## Supplementary tables for "Lipidomic profiling of human serum enables detection of pancreatic cancer" (part 14 of 16)

### Sheet: Table 5 (continued)
Supplementary Table 5. Molar concentrations of individual lipids measured by UHPSFC/MS in Phase III (verification) together with the statistical evaluation and normalized concentrations.
N	M	175	311.997	339.098	9181.59	1287.45	155.404	3475.25	0.0731047	30.5483	146.854	0.0123356	0.0125981	0.0145994	0.0114412	0.0117335	0.0138246	0.00809671	0.0111068	0.00438977	0.00569733	0.00979468	0.0133204	0.126574	0.18183	0.126055	0.0111991	0.0130186	0.0057869	0.0108561	0.0146995	0.464939	2.53317	4.14672	0.25161	0.0129834	6.95569	0.00133565	0.000143744	0.164406	1.82276	10.3109	54.9733	42.6537	0.00905226	1.44088	1.29984	0.273463	0.341284	0.941394	0.29041	0.0130563	0.628315	14.4278	101.421	238.43	106.751	2.63293	0.0357884	0.169417	0.385957	0.96411	1.78487	0.0579207	1.21843	11.4503	41.3619	74.5383	74.1933	7.68481	0.000915741	0.0885872	0.132969	1.13772	4.90329	6.13654	3.34146	0.754438	0.614094	0.128295	0.0284788	0.0100255	0.255348	0.386034	1.52936	0.00207189	0.00758745	0.000372141	0.014295	0.229344	0.00978144	0.00624382	0.0109276	0.00268849	0.0131955	18729.6	0.0496307	0.0584972	0.0496995	0.0428921	0.67676	3.42472	0.324808	3.99182	8.39008	0.000772362	1.03189	2.8331	8.07728	0.0493424	0.0469976	0.0567791	0.048411	0.0308571	0.0644797	0.0585757	0.0244482	0.0412391	0.608407	30.9087	4.09009	4.65949	0.0607838	0.0464389	0.0468633	0.0667322	1.06593	0.534122	0.059128	1.88778	3.58991	0.0674249	0.568878	0.192203	0.53191	0.241072	0.435962	4.56157	3.18528	1.9351	2.56571	5.31647	601.83	218.027	1.15637	2.49724	0.728299	1.94972	0.154251	18.325	157.062	98.6844	214.673	0.00197564	0.310648	2.80646	0.416476	2.17689	22.671	19.2972	57.7639	6.92245	0.00466485	0.241284	0.0307423	1.23718	4.08617	1.02742	0.149344	0.180444	0.00113374	0.0164572	0.255814	8.91369	4.82588	25.2713	243.043	0.327615	12.5062	22.6222	1.72137	5.19687	26.383	6.37372	3.54403	0.246464	32.3809	51.5947	8.14269	13.4239	36.0399	135.86	21.8164	0.0025011	0.274829	0.00166052	0.147074	1.41897	245.622	31.4123	24.5899	32.3759	5.20572	0.111581
N	M	176	547.933	419.449	10649.9	1843.91	677.033	5069.6	0.0731047	45.1827	191.234	0.0123356	0.0125981	0.0145994	0.0114412	0.0117335	0.0637478	0.00809671	0.0111068	0.00438977	0.00569733	0.00979468	0.067979	0.379415	0.952512	0.251309	0.0111991	0.069072	0.0057869	0.0108561	0.0959023	0.860623	5.25282	9.25536	0.257523	0.0525412	5.88048	0.00133565	0.000143744	0.187409	0.933332	10.6379	56.0538	46.5913	0.00905226	0.988142	0.860204	0.00152532	0.233259	1.41686	0.626009	0.0130563	0.427856	5.13885	42.5721	90.6783	84.6507	9.43251	0.00137162	0.0523189	0.210291	0.738523	2.02003	0.111365	0.637094	5.29073	17.1761	30.3008	39.2156	7.54988	0.000915741	0.09033	0.150311	0.592214	2.88997	5.59352	2.61843	0.381603	0.346823	0.0789113	0.000237986	0.0100255	0.203569	0.231979	1.78966	0.00207189	0.00758745	0.000372141	0.0724337	0.17949	0.00978144	0.00624382	0.0779836	0.00268849	0.0131955	806.199	0.0496307	0.0584972	0.0496995	0.0428921	0.744506	2.17543	0.0597061	3.12955	10.16	0.000772362	0.414933	1.62511	6.8102	0.0493424	0.0469976	0.0567791	0.048411	0.0308571	0.0644797	0.0585757	0.0244482	0.0412391	0.526527	183.469	0.211883	110.631	0.0607838	0.0464389	0.0468633	0.0667322	1.02138	1.10343	0.059128	1.85068	3.38649	0.0674249	0.642599	0.494703	0.547404	0.420131	0.703955	4.12705	3.88147	1.63368	1.13879	4.47563	314.852	266.585	1.76368	2.64857	0.180107	1.71686	0.937139	17.7841	220.855	91.7929	257.196	27.702	0.38889	2.58165	0.575862	3.27639	27.2452	53.112	100.655	30.9232	0.00466485	0.256146	0.0307423	2.28429	9.9179	3.18324	0.586342	0.206011	0.00113374	0.0164572	0.0488222	4.23186	3.26241	7.46934	181.504	2.11438	6.51488	20.4683	0.000431755	4.74942	16.6206	2.47237	1.9507	0.246464	18.9383	28.0525	7.38489	7.6631	22.9704	75.0572	9.92111	0.284592	0.274829	0.00166052	1.04009	1.33228	301.099	20.1281	26.0803	79.4641	6.10063	0.111581
N	M	177	430.639	415.333	7322.08	1354.93	284.985	2741.89	52.5497	9.61204	241.36	0.0123356	0.0125981	0.182491	0.24636	1.4049	2.94205	1.58085	0.119954	0.298443	0.417351	0.148299	1.16298	7.46544	16.9322	11.9372	0.609888	1.98707	1.57505	0.0577108	0.594206	10.1595	49.0807	78.1762	21.5713	0.452172	7.76767	9.05373	1.08253	1.54015	12.1151	36.6008	166.588	170.943	8.26306	2.29684	2.10593	1.4384	3.59239	7.16737	5.807	0.16986	2.8883	28.1468	147.69	344.007	190.703	19.2621	0.25355	0.624475	1.81031	4.71775	4.48892	0.24038	4.15498	24.3627	64.5746	110.931	107.496	23.3223	0.000915741	0.282867	0.284119	3.67841	15.0285	19.8474	12.1655	3.64247	1.92234	0.396114	0.0554214	0.0201852	0.516995	0.999361	2.24959	0.646529	0.0869848	0.0556153	0.235896	0.303442	0.0231339	0.00624382	0.0894799	0.061564	0.0131955	8358.44	0.336909	1.22217	0.136685	0.628254	3.29169	3.60977	0.543797	9.3166	17.723	0.409326	1.29545	7.23397	8.45216	0.226549	0.198632	0.307012	0.124658	0.100411	0.192068	0.239269	0.258268	0.171259	0.726112	22.6806	7.8669	19.1893	0.278334	0.294418	0.191481	0.246428	1.35178	1.10292	0.232282	2.37656	5.34858	0.45669	0.550042	0.974803	0.649368	0.765139	1.05077	9.52672	5.70574	1.65592	3.14452	5.68411	566.681	233.314	1.95143	4.13093	0.597796	4.09777	0.774338	24.9765	154.446	130.001	289.398	11.809	0.698063	3.79761	0.62771	2.48835	45.8038	39.819	72.1032	26.1921	0.00466485	0.31838	0.0307423	2.0265	12.7882	3.00183	0.301046	0.341543	0.0133978	0.0581149	0.385283	7.87267	4.57836	13.8898	174.747	3.21961	6.16482	16.3058	0.330658	3.08234	14.4609	1.27819	3.35592	0.477077	18.0851	25.2793	6.25199	6.8753	20.7233	61.3599	10.0099	0.0025011	1.31476	0.467706	1.0063	1.35606	198.55	31.456	23.0113	28.1223	4.5105	0.111581
N	M	178	499.697	527.099	13029.8	1795.83	509.003	5290.7	0.0731047	42.264	477.388	0.0123356	0.0125981	0.0145994	0.0114412	0.117132	0.171708	0.0844721	0.0111068	0.00438977	0.00569733	0.00979468	0.209913	0.978621	1.93923	0.898945	0.0738634	0.129687	0.036829	0.0108561	0.236443	3.61308	21.9536	28.5552	3.37809	0.077381	5.04946	0.415435	0.0935425	0.625794	10.5669	25.2383	97.7347	95.9068	0.00905226	1.81647	2.21512	0.573322	1.25426	1.26905	1.00558	0.0793165	1.62533	30.5602	209.325	414.102	132.448	9.81204	0.00137162	0.313078	0.662698	1.26763	2.04971	0.237955	3.16689	28.2608	63.8142	86.8995	63.4011	10.8183	0.000915741	0.179305	0.289602	4.98585	13.774	13.2391	5.68201	0.967733	0.37187	0.185962	0.000237986	0.0100255	0.629576	0.755602	1.35987	0.186697	0.0587116	0.000372141	0.014295	0.113414	0.0465625	0.0701737	0.116775	0.0418331	0.0131955	806.199	0.0496307	0.0584972	0.0496995	0.316505	1.29053	3.74318	0.32308	7.69657	12.2201	0.00127314	1.69959	5.53562	7.1293	0.0493424	0.41528	0.339561	0.048411	0.0308571	0.0644797	0.0585757	0.33211	0.0412391	0.947895	99.0871	3.0795	6.82577	0.0607838	0.0464389	0.0468633	0.0667322	1.59818	0.913514	0.059128	2.81522	6.17344	0.0674249	0.536567	0.935447	0.612178	0.344714	2.44119	6.31618	3.1616	2.04204	3.70444	6.63128	1129.81	160.188	2.65386	5.71915	1.27644	2.09838	0.205502	32.9862	314.951	241.364	400.578	0.00197564	1.06945	5.89993	0.289975	3.80671	96.9409	53.6957	159.632	35.8441	0.00466485	0.0468236	0.0307423	3.07256	29.0199	3.16539	0.363941	0.0496334	0.00113374	0.0164572	0.299793	6.02454	1.98257	14.4357	170.998	2.30736	5.42067	28.8377	0.000431755	4.64595	28.3559	2.52336	3.57579	0.246464	29.8546	61.4242	6.71498	13.4942	37.1632	189.371	19.0757	0.0025011	0.274829	0.00166052	1.60328	0.90517	279.301	28.7479	16.954	57.2493	4.97049	0.111581
N	M	D 21	469.041	520.942	9507.67	1519.32	622.917	3247.46	69.6022	10.372	522.816	0.0123356	0.0125981	0.0145994	0.0114412	0.0910317	0.133985	0.0396249	0.0111068	0.00438977	0.00569733	0.00979468	0.115136	0.582055	1.14607	0.381626	0.0435509	0.0954911	0.0306758	0.0108561	0.10212	1.55913	7.76234	9.55105	0.982654	0.0480957	6.04196	0.0582008	0.0693013	0.26117	2.4559	9.26824	34.1973	30.0009	0.112258	0.821913	0.780513	0.283544	0.489431	0.872987	0.440346	0.0660569	0.611492	6.64164	41.0762	96.8813	42.1477	3.86962	0.00137162	0.155217	0.286011	0.723192	0.960851	0.167574	1.33631	7.19629	16.5501	24.3186	20.3649	3.37087	0.000915741	0.0591653	0.232045	2.08903	6.47302	5.42662	2.40272	0.434791	0.086973	0.064423	0.0193788	0.0623276	0.466548	0.490738	2.29569	0.00207189	0.00758745	0.000372141	0.028287	0.0942831	0.0699233	0.0981751	0.0533455	0.0489317	0.0447855	4661.01	0.0496307	0.0584972	0.0496995	0.0428921	0.470064	0.817517	0.0597061	1.31779	2.56843	0.164389	0.323893	1.45477	3.12258	0.0493424	0.232359	0.161047	0.048411	0.0308571	0.155318	0.0585757	0.199787	0.0412391	0.932205	11.4003	0.211883	29.4552	0.325993	0.0464389	0.175169	0.190517	1.29987	1.04763	0.153158	1.84387	6.02692	0.422007	0.438347	1.5539	0.759504	0.720489	1.67829	11.0678	8.01097	2.77695	3.43088	6.9244	723.638	311.44	1.9125	3.33137	1.08974	4.12867	0.925799	31.2447	176.414	162.963	305	16.2068	1.0949	3.72072	0.912214	1.97347	87.1683	40.8196	61.1504	27.6768	0.00466485	0.337728	0.0307423	1.69101	15.1759	1.5048	0.454563	0.392146	0.0581598	0.0164572	0.406649	8.81041	5.00993	13.7161	253.612	2.89252	7.07511	21.4827	0.000431755	3.25726	18.2438	1.02436	4.47079	0.692549	24.2875	42.0219	7.66065	10.7653	25.333	89.8424	14.1527	0.0025011	1.3057	0.72939	1.26408	1.1342	196.805	55.0657	28.2267	32.4479	3.67636	0.376446
N	M	DM 12	419.504	512.549	10408.3	1701.25	196.083	3483.25	0.0731047	26.5023	149.171	0.0941099	0.0732919	0.0145994	0.0114412	0.0580509	0.186685	0.0725888	0.0111068	0.00438977	0.00569733	0.00979468	0.105401	0.680271	2.02203	0.79244	0.0533722	0.151564	0.0676736	0.0108561	0.0895857	1.49658	12.5942	23.118	2.90549	0.0607613	4.8717	0.664912	0.0189873	0.258695	2.55656	11.9994	73.3919	86.0043	0.315139	1.38052	1.57521	0.379617	0.799831	1.51189	1.12701	0.0130563	0.37758	7.16149	67.8741	229.633	128.131	11.6703	0.00137162	0.136292	0.397348	1.21292	2.14214	0.0551415	0.582074	6.19654	24.2198	48.3636	61.3122	17.8784	0.000915741	0.0133329	0.0676987	0.858869	4.16567	6.33665	4.27414	0.780705	0.464279	0.17383	0.0237252	0.0100255	0.187179	0.323354	1.86215	0.00207189	0.0757758	0.000372141	0.014295	0.120185	0.00978144	0.0489103	0.0715744	0.00268849	0.0131955	169638	0.0496307	0.438515	0.0496995	0.0428921	1.31971	4.4576	0.448709	4.99097	10.8847	1.18531	0.792777	2.52648	6.51759	0.901433	0.0469976	0.0567791	0.048411	0.0308571	0.0644797	0.0585757	0.395978	0.452297	0.477612	21.6406	0.211883	5.34394	0.329804	0.0464389	0.0468633	0.0667322	1.3144	1.12529	0.059128	1.97622	4.72432	0.321518	0.533871	0.6	0.48666	0.302866	0.46242	4.62406	4.43158	0.823803	1.83532	1.95607	479.815	218.172	0.515458	1.62849	0.327807	1.92799	0.544827	12.0171	100.667	92.4062	207.078	0.00197564	0.250114	1.0161	0.505221	1.88992	12.0811	12.8607	37.5962	11.5231	0.00466485	0.0468236	0.0307423	1.19989	2.75914	1.14652	0.00346136	0.0496334	0.00113374	0.0164572	0.0488222	12.1291	7.78649	22.2292	345.326	2.9041	11.9957	26.948	0.000431755	3.77337	27.092	1.56093	6.12524	0.246464	27.9611	51.9689	9.6868	14.4068	25.9014	128.722	21.8496	0.0025011	2.00592	0.00166052	0.147074	0.663556	143.25	15.6979	14.3698	21.2637	2.00918	0.111581
N	M	DM 19	156.054	252.67	5017.1	962.782	198.023	2785.92	0.0731047	14.1655	161.269	0.0192586	0.0125981	0.0145994	0.0114412	0.0117335	0.0300086	0.00809671	0.0111068	0.0292376	0.0232911	0.00979468	0.0284499	0.139694	0.247324	0.110567	0.0432825	0.0645766	0.0369482	0.0108561	0.0227779	0.366714	1.8738	2.46453	0.348486	0.0438682	8.47725	0.00133565	0.0661122	0.0976322	1.16683	4.19471	15.896	13.6495	0.00905226	0.682832	0.578231	0.359945	0.506289	0.74914	0.26466	0.036575	0.327226	4.24444	28.3059	68.3554	27.9998	0.14303	0.325567	0.137203	0.332777	0.888995	1.0428	0.065352	0.666794	4.75131	13.3661	20.6532	19.3995	3.49689	0.000915741	0.0807903	0.124937	0.731941	2.93355	4.55977	2.17848	0.417591	0.281288	0.0886145	0.0154744	0.0312146	0.262852	0.239264	3.53974	0.00207189	0.178861	0.000372141	0.0482641	0.145119	0.0170919	0.0308756	0.016517	0.0188424	0.0829295	2516.87	0.0496307	0.131393	0.0496995	0.0428921	0.447348	1.23386	0.122079	1.10892	2.27721	0.769771	0.333668	1.36738	2.72447	0.23382	0.0862518	0.151751	0.169988	0.0308571	0.19913	0.230263	0.0244482	0.0412391	0.415919	25.5486	0.387477	26.043	0.184506	0.466259	0.123508	0.147387	0.657247	0.570313	0.174586	0.968615	1.90756	0.192667	0.595532	0.502901	0.492219	0.507903	0.405076	3.37141	3.58879	1.94514	2.61605	3.13875	277.458	106.699	2.9182	5.4884	0.417579	3.75537	0.63864	14.2041	179.319	71.9648	136.965	3.65887	0.830464	5.43609	1.07613	3.73912	26.8614	39.6726	104.783	13.7705	0.00466485	0.561339	0.0307423	3.09242	6.58942	3.19322	0.408698	0.277026	0.067689	0.0164572	0.298544	8.4038	5.3183	12.8055	130.96	3.33576	7.45462	15.7958	0.24733	4.17269	14.1107	1.78361	4.44478	1.0469	20.8704	19.6154	9.08582	7.08563	24.1423	47.2833	6.31289	0.0192803	0.770216	0.394685	0.880937	0.837733	67.6274	24.385	12.7178	13.4087	6.92427	0.42433
N	M	DM 20	252.888	546.962	7725.55	1725.95	925.671	3583.12	0.0731047	16.9473	539.599	0.0123356	0.0125981	0.0145994	0.0114412	0.0117335	0.022673	0.00809671	0.0111068	0.00438977	0.00569733	0.00979468	0.0386321	0.204684	0.383524	0.161177	0.0345678	0.0963702	0.0431532	0.0108561	0.0653791	0.812438	4.79228	7.48845	0.617301	0.0987509	8.10248	0.516305	0.000143744	0.240223	2.99536	10.041	42.6233	47.0644	0.00905226	1.22632	2.21048	0.869229	1.38786	2.11071	0.999494	0.0484909	0.844669	12.6219	86.0389	208.24	84.3665	5.25317	0.00137162	0.362529	1.00481	2.60916	2.36946	0.196381	2.28343	14.9051	36.2839	58.6345	54.2084	10.6248	0.000915741	0.163862	0.360113	4.1626	11.5076	12.3371	6.17814	1.02464	0.615892	0.115892	0.0105246	0.0715999	1.0886	1.28163	2.78654	0.00207189	0.11013	0.00357376	0.0470142	0.20471	0.0707911	0.153282	0.109821	0.0819393	0.0294062	6838.21	0.0496307	0.1278	0.0496995	0.0428921	0.624707	1.32907	0.303776	2.35213	4.07857	0.806113	0.809677	2.9745	4.55681	0.518616	0.249304	0.302704	0.150964	0.0308571	0.227694	0.292523	0.363889	0.164322	0.895113	55.0556	0.949571	77.2282	0.266153	0.195204	0.159807	0.250471	1.13056	1.31181	0.264888	2.48339	4.2979	0.297845	0.549584	0.795034	0.647556	0.786564	0.61366	3.8154	9.33839	3.00742	4.94914	3.73239	578.485	192.615	3.69272	5.82799	1.04761	6.03782	0.983509	32.1387	213.324	115.501	307.944	12.0139	1.3387	6.58079	1.12506	3.6323	73.9057	55.1578	118.144	21.1845	0.00466485	0.688387	0.106096	3.40303	20.7214	3.67695	0.335039	0.545415	0.079349	0.0164572	0.521041	9.44114	6.75391	18.189	285.356	3.33694	10.6613	25.4088	0.000431755	5.17103	17.2377	1.23444	4.71927	1.38134	32.776	34.2121	13.5369	11.8206	45.3322	112.408	7.8941	0.187241	1.58757	0.244125	1.13329	1.17493	177.95	45.1428	25.4223	28.2745	8.3029	0.111581
N	M	DM 22	356.881	481.246	9492.05	2115.46	875.241	5495.41	0.0731047	51.2787	581.791	0.0123356	0.0125981	0.0145994	0.0114412	0.108124	0.167063	0.0646491	0.0111068	0.00438977	0.00569733	0.00979468	0.187228	0.700116	1.41535	0.863928	0.0523426	0.151256	0.0662454	0.0108561	0.197502	2.32985	13.8083	23.6037	4.17578	0.075288	5.61947	0.669005	0.0923536	0.932499	7.47544	16.3616	69.955	84.1445	3.34448	1.43434	1.58691	0.485319	1.32637	1.44718	1.3366	0.188159	2.79563	25.9964	114.536	278.606	135.159	10.9889	0.00137162	0.332269	0.798247	1.97283	2.42084	0.438174	5.24408	27.8249	55.388	68.0568	61.221	13.8045	0.000915741	0.252052	0.603056	5.74799	16.8905	16.0389	7.74359	0.821852	0.385537	0.18311	0.0374466	0.167452	1.09059	1.13474	1.61922	0.161714	0.102211	0.000372141	0.014295	0.139581	0.123452	0.17229	0.166344	0.0987653	0.0131955	3164.76	0.0496307	0.0584972	0.0496995	0.0428921	0.605235	3.4756	0.344712	3.53761	7.87161	0.297501	1.3473	3.65859	6.97095	0.0493424	0.886805	0.835224	0.048411	0.0308571	0.0644797	0.449685	0.56895	0.402908	1.29433	94.0214	1.19615	13.86	0.36244	0.0464389	0.0468633	0.334913	1.04091	1.00211	0.059128	2.52548	3.82332	0.0674249	0.687911	0.799724	0.427353	0.296966	0.619583	4.84931	4.28364	0.91269	1.37926	4.20039	475.6	226.765	1.8354	2.70509	0.241042	2.50014	0.00242113	27.529	293.131	101.548	194.002	0.00197564	0.693143	4.05011	0.366497	4.49446	72.5264	44.4244	118.36	11.8258	0.00466485	0.322738	0.0307423	2.89525	16.0695	1.57761	0.28085	0.152817	0.00113374	0.0164572	0.291247	13.7073	5.63687	24.6551	259.967	2.40306	12.873	25.0098	0.0775253	4.16933	29.595	5.84931	8.17715	0.246464	33.5479	40.7803	11.1098	14.7178	30.6123	123.405	15.1506	0.0025011	0.274829	0.00166052	0.922763	0.989888	171.745	29.9652	21.0131	23.0417	6.46325	0.111581
N	M	DM 25	293.665	432.522	9328.16	1495.1	430.19	4084.24	0.0731047	30.8661	259.118	0.0123356	0.0125981	0.0145994	0.0114412	0.0993268	0.145594	0.0506579	0.0111068	0.00438977	0.00569733	0.0440299	0.216907	0.776363	1.71296	0.732026	0.0940464	0.263844	0.0761591	0.0407034	0.223137	2.9006	15.5681	29.6284	3.07178	0.162799	5.74142	2.208	0.000143744	0.950036	7.73185	20.0603	104.191	130.359	0.00905226	1.31038	2.99122	0.915707	1.4491	4.0343	2.29679	0.131966	3.01889	35.534	154.914	319.599	155.793	12.1495	0.00137162	0.544409	1.14995	2.94543	2.99605	0.37403	5.34188	32.1318	75.0034	101.438	100.766	17.3862	0.000915741	0.262504	0.530609	4.48903	17.6965	21.6886	11.8925	1.76737	1.22294	0.224086	0.000237986	0.064586	0.715318	1.09708	1.63438	0.440935	0.0626	0.0473436	0.148194	0.205019	0.0913538	0.0700997	0.122441	0.083663	0.0131955	4246.08	0.0496307	0.0584972	0.0496995	0.0428921	0.630183	3.38247	0.3402	3.78721	9.16196	0.733566	1.36445	3.69129	8.35604	0.823584	0.375199	0.0567791	0.048411	0.0308571	0.0644797	0.529142	0.419167	0.0412391	1.37286	149.855	0.211883	32.225	0.0607838	0.0464389	0.0468633	0.0667322	1.11752	0.963757	0.28662	1.80243	2.73176	0.0674249	0.488673	0.716735	0.373412	0.256024	0.897685	4.5103	3.08634	1.56794	2.6031	8.33836	636.583	202.715	1.538	3.6379	0.488756	3.68998	0.134242	24.5603	212.468	163.008	301.449	0.00197564	0.618371	3.49127	0.692679	2.65367	43.0401	40.6242	99.2137	24.5799	0.00466485	0.287371	0.0307423	2.21197	9.71013	1.93807	0.444855	0.185491	0.00113374	0.0164572	0.142519	11.4358	7.48371	23.0683	231.912	2.28029	9.9998	19.2767	0.000431755	4.10682	21.6306	4.06391	5.32761	0.246464	27.9309	39.6175	11.5827	12.9587	22.6559	99.3895	11.0937	0.0025011	0.274829	0.00166052	0.147074	0.219839	119.136	14.7572	14.1623	22.0564	2.55246	0.111581
N	M	DM 8	173.038	326.392	7008.86	1282.93	479.603	2909.61	0.0731047	18.0067	359.57	0.0123356	0.0125981	0.0145994	0.0114412	0.0233497	0.0445157	0.0185575	0.0111068	0.00438977	0.00569733	0.00979468	0.0704727	0.306265	0.647335	0.163644	0.0680501	0.126732	0.0057869	0.0108561	0.0747887	1.12779	6.51995	8.69955	0.194851	0.0787141	8.16828	0.705209	0.000143744	0.178589	2.46458	11.0088	46.0702	40.4161	0.00905226	1.11496	1.09354	0.569784	1.30851	2.85548	1.13805	0.0499121	0.469103	7.66023	60.6271	180.062	94.3194	7.64775	0.00137162	0.231475	0.843607	2.90038	2.7234	0.119811	1.05904	8.13583	25.7304	51.3497	56.9785	14.6194	0.000915741	0.0972974	0.162239	2.02767	7.48851	8.94031	5.51413	0.984377	0.644409	0.135588	0.000237986	0.0232881	0.561588	0.862249	2.40654	0.00207189	0.0954809	0.000372141	0.0300654	0.203408	0.0408385	0.065169	0.0801496	0.0381294	0.0131955	3620.12	0.0496307	0.0584972	0.0496995	0.0428921	0.503174	0.987332	0.145045	1.943	3.91517	0.313865	0.405884	2.48895	4.50848	0.232252	0.20749	0.115741	0.189295	0.0308571	0.206817	0.160835	0.210053	0.122871	0.693936	4.6456	0.444093	36.0277	0.293892	0.15285	0.159033	0.203286	1.11961	1.34316	0.263119	2.05155	4.30018	0.29142	0.504071	0.668733	0.441948	0.523726	0.635658	3.64697	4.39736	1.57155	2.79417	2.79678	463.393	180.179	1.79037	3.63225	0.505274	6.05103	0.885445	19.9889	164.518	107.838	300.767	14.372	0.882026	4.64907	0.894306	2.23588	67.0501	42.1977	101.508	21.7338	0.00466485	0.289229	0.0767377	2.7419	19.9095	2.18949	0.313029	0.0685378	0.0826098	0.0507965	0.328058	6.84373	4.61321	12.7069	211.277	2.91568	9.23844	19.5805	0.000431755	4.02438	13.351	1.13209	3.53452	0.69926	19.424	22.3098	8.34173	8.15269	24.3028	61.2455	5.79033	0.0025011	0.670072	0.00166052	0.73979	0.609443	129.351	20.5814	20.2402	38.6941	4.61391	0.111581
N	M	DM 9	253.656	274.31	5209.76	1293.03	189.873	3024.72	0.0731047	15.2097	181.178	0.0123356	0.0125981	0.0145994	0.0114412	0.0358888	0.041802	0.0380533	0.0164284	0.0178042	0.00569733	0.0390793	0.103632	0.285104	0.412639	0.177925	0.0426045	0.0698894	0.0474967	0.0108561	0.200131	1.28939	4.15385	4.41353	0.191357	0.0527541	7.84284	0.00133565	0.101183	0.579496	5.59525	9.80257	23.8266	18.8188	0.00905226	0.894887	1.76451	0.851486	0.911289	0.853547	0.335315	0.104676	1.98778	21.3675	120.713	185.819	51.4465	3.52668	0.00137162	0.78692	1.61893	2.22772	1.31892	0.263152	3.8583	37.2881	86.6502	90.1019	46.6908	6.59494	0.000915741	0.233503	0.58904	5.59728	14.2131	18.1292	9.3416	1.61894	0.219145	0.0489461	0.00754869	0.0889432	1.60766	1.36083	1.79318	0.188792	0.0731695	0.0320631	0.0502788	0.17178	0.0674599	0.123051	0.129501	0.0890603	0.0249137	4224.88	0.0496307	0.18073	0.0745264	0.0755487	0.315989	0.883099	0.128383	2.09008	2.6444	0.277528	1.24726	3.02677	2.98265	0.115859	0.420684	0.496666	0.20891	0.0308571	0.129137	0.306583	0.366708	0.220866	0.537031	30.2603	0.77429	59.3452	0.223489	0.16109	0.188096	0.170264	1.00232	0.814422	0.166536	1.89172	3.91016	0.263504	0.51837	0.367088	0.388286	0.339253	0.617313	3.91412	2.96798	1.47888	1.80909	3.56451	328.166	156.486	2.94094	4.93239	0.41644	3.43209	0.704304	14.075	212.212	98.9922	191.549	10.2163	0.533359	4.53267	0.875091	3.72521	35.1319	40.1356	120.43	19.847	0.00466485	0.309668	0.0307423	3.0613	9.18808	2.8201	0.560877	0.23436	0.0471669	0.0164572	0.255873	5.44478	3.67421	9.84157	158.985	2.41971	6.55706	17.4078	0.000431755	2.96295	12.2551	1.04302	3.16124	0.68768	17.431	22.5849	6.4182	5.88538	21.0322	57.4359	6.53162	0.0025011	0.887053	0.307617	1.37103	1.66287	137	52.0945	21.6642	47.9961	12.1421	0.111581
N	M	DSO13	497.618	388.998	10343.7	2249.11	1259.71	5450.58	0.0731047	42.359	495.209	0.0123356	0.0125981	0.0145994	0.0114412	0.214231	0.608403	0.158054	0.0111068	0.0725015	0.00569733	0.051972	0.359935	2.5993	5.84531	0.474022	0.124187	0.244775	0.0559972	0.0108561	0.44561	5.75716	22.135	22.1639	0.00332343	0.0883609	5.91558	1.06271	0.00946694	0.682403	4.34911	15.0518	70.855	47.9962	0.00905226	1.13986	0.502818	0.426002	0.870422	2.30013	1.14276	0.250854	1.34666	10.8047	65.6689	194.155	107.067	8.10809	0.00137162	0.219324	0.585053	1.8747	2.84759	0.282187	2.88026	14.6685	35.936	61.4565	73.898	20.0734	0.000915741	0.141018	0.4321	3.77316	15.3283	15.9504	8.97333	1.34623	0.708952	0.211147	0.0226667	0.117257	1.07171	1.73465	2.17798	0.21232	0.0891117	0.000372141	0.014295	0.161588	0.126122	0.206838	0.200703	0.0945302	0.0131955	4203.96	0.0496307	0.0584972	0.0496995	0.0428921	0.593035	2.6345	0.0597061	2.3428	5.34055	0.000772362	0.508332	2.88455	6.33113	0.0493424	0.798034	0.695393	0.048411	0.0308571	0.0644797	0.299818	0.808923	0.248143	0.577353	17.9468	0.211883	1.19905	0.33303	0.0464389	0.0468633	0.0667322	1.46916	1.31493	0.059128	1.8837	4.69407	0.321454	0.613394	1.21307	0.486474	0.0592836	1.65284	7.97364	2.47162	2.02461	2.50275	4.71171	578.65	212.297	3.92472	4.90591	0.399345	2.65163	0.289695	42.2177	390.566	170.17	252.849	1.23694	1.37342	4.85842	0.889754	5.45094	110.745	86.9407	206.268	27.3451	0.00466485	0.473589	0.0307423	4.06727	25.525	4.12267	0.21645	0.26042	0.00113374	0.0164572	0.297932	12.2538	4.99906	17.1289	179.088	3.51143	7.71244	23.9905	0.000431755	6.11453	31.0403	1.586	5.20505	0.246464	27.9975	41.5496	10.5257	13.4467	22.8791	75.7044	16.9265	0.153298	0.274829	0.00166052	1.43174	1.17568	164.918	22.1442	19.6235	30.1652	5.66412	0.111581
N	M	DSO15	320.919	470.357	6521.84	1574.54	363.449	3534.53	39.3072	10.0179	470.952	0.01979	0.0125981	0.0145994	0.0114412	0.0690044	0.106879	0.0274046	0.0111068	0.00438977	0.00569733	0.0212577	0.106309	0.446664	0.777653	0.29762	0.0394992	0.100894	0.0314799	0.0108561	0.0947507	1.07914	5.49843	8.96675	1.27528	0.0380894	7.62157	0.117526	0.0518748	0.253675	2.36653	7.37927	31.9156	38.0063	1.54373	1.07177	1.28289	0.385418	0.755773	1.15166	0.898015	0.0437404	0.593532	7.26361	47.2148	138.751	75.0095	8.46679	0.0110692	0.245151	0.53029	1.56939	2.06021	0.119823	1.14983	8.89268	25.4437	43.3847	49.2365	15.3764	0.000915741	0.104224	0.24167	1.91071	6.79734	9.64376	6.2127	1.31196	0.789968	0.28205	0.000237986	0.0588297	0.765301	0.800704	2.99455	0.00207189	0.160407	0.000372141	0.0773461	0.188208	0.0403364	0.0823212	0.0911104	0.0578894	0.0344425	5792.89	0.0496307	0.272146	0.0496995	0.0732963	0.680064	1.28628	0.758866	1.87621	3.7456	0.658859	0.430265	2.15322	4.31379	0.0493424	0.263092	0.375391	0.162517	0.0595699	0.222168	0.2441	0.213184	0.0982009	0.761557	32.752	0.774854	23.0026	0.296118	0.362239	0.221216	0.255342	1.5	1.42014	0.167064	2.32389	6.00698	0.433099	0.550549	0.763029	0.614952	0.614324	1.0624	6.65447	7.10293	2.85921	4.31019	6.08772	534.007	221.309	4.88721	7.43681	1.03452	4.85773	0.915805	24.8473	258.834	144.024	350.815	21.8998	1.63199	6.53349	0.923029	4.86891	68.0044	57.732	163.251	37.6701	0.00466485	0.466735	0.0307423	4.20116	21.1789	5.05729	0.957418	0.303371	0.085863	0.0164572	0.546997	7.83511	4.75727	11.1439	193.15	2.55596	8.17942	23.5235	0.000431755	4.14316	20.5869	0.874033	4.903	0.974995	22.4034	34.9857	8.08093	10.6021	21.9987	70.175	10.9272	0.0025011	1.19503	0.313199	0.731888	0.968061	104.504	32.4567	18.9726	26.2241	6.23236	0.111581
N	M	DSO17	715.811	389.442	11286.7	1512.49	360.733	4544.32	0.0731047	25.373	226.598	0.0123356	0.0125981	0.0145994	0.0114412	0.149144	0.410574	0.224094	0.0111068	0.00438977	0.00569733	0.00979468	0.218848	1.90331	5.89359	3.54942	0.111474	0.282683	0.148765	0.0108561	0.179131	3.46845	26.6115	50.2072	13.1979	0.0855538	4.34834	1.66065	0.205073	0.300913	3.83982	22.2123	136.483	161.271	4.43156	1.72541	1.95554	0.129425	0.663316	2.42455	2.2715	0.0517167	0.584964	11.2209	98.4195	256.864	121.522	21.8116	0.00137162	0.128857	0.445125	1.30471	2.80705	0.0814981	1.14506	10.2006	30.4264	53.1391	56.5531	16.3327	0.000915741	0.0837026	0.14014	1.37281	6.90676	9.9411	4.96178	0.831271	0.542052	0.151567	0.000237986	0.0100255	0.252238	0.429023	1.54601	0.105263	0.0868373	0.000372141	0.0449501	0.0802651	0.00978144	0.00624382	0.111307	0.00268849	0.0131955	5559.91	0.0496307	0.0584972	0.0496995	0.0428921	0.998583	3.34157	0.0597061	4.62807	8.69228	0.37036	0.513269	2.335	5.67734	0.0493424	0.0469976	0.0567791	0.048411	0.0308571	0.0644797	0.0585757	0.0244482	0.0412391	1.02248	114.843	0.211883	43.3278	0.0607838	0.0464389	0.0468633	0.0667322	1.55528	0.910113	0.059128	2.40091	5.47059	0.0674249	0.742714	1.37533	0.590193	0.573605	2.50988	14.7689	4.41901	1.66499	2.02742	7.31424	1066.16	259.784	2.62203	6.32353	0.0397142	1.91635	0.573575	36.9182	402.873	244.219	308.587	8.37398	1.08138	5.66228	0.367265	5.45729	79.5206	68.9866	146.188	25.2534	0.00466485	0.0468236	0.0307423	3.42723	20.2802	6.46937	0.635175	0.0496334	0.00113374	0.0164572	0.0488222	4.65294	2.03277	8.82932	132.2	2.64185	4.90177	20.6368	0.000431755	2.72585	17.753	1.02234	2.12823	0.246464	19.0646	26.0006	5.91544	5.90835	18.4765	60.0121	12.1089	0.0025011	0.274829	0.00166052	0.147074	0.989884	150.381	25.3693	13.886	28.7258	4.49211	0.111581
N	M	DSO2	247.84	314.153	5761.79	1154.29	769.282	2781.98	0.0731047	14.6616	360.724	0.0123356	0.0125981	0.0145994	0.0114412	0.0304687	0.103015	0.052245	0.0241383	0.00438977	0.00569733	0.025608	0.081893	0.412282	0.928114	0.259881	0.059166	0.108678	0.0149085	0.0356333	0.0985116	0.872732	4.34678	7.07423	0.463602	0.0600912	8.27961	0.00133565	0.0919414	0.751156	2.29077	5.64839	24.051	26.0905	0.00905226	1.07481	1.1778	0.305458	0.570643	0.704181	0.430702	0.601876	3.41919	9.2739	35.7643	94.0459	47.0047	3.73471	0.00137162	0.314072	0.439699	1.01314	1.24612	1.63785	11.0551	21.0942	19.1277	22.167	24.1207	9.21377	0.000915741	0.169626	2.83439	18.0738	32.0676	12.0564	4.5879	0.981012	1.12367	0.665649	0.000237986	1.81857	5.09733	5.93871	4.97624	0.00207189	0.127476	0.0317894	0.270982	0.225681	2.63652	1.19037	0.658457	0.196641	0.0782451	3245.14	0.0496307	0.23979	0.0496995	0.0428921	0.615963	1.2886	0.441544	2.34398	4.44244	0.427441	1.44538	3.74606	5.18092	0.0493424	3.13192	1.24644	0.437935	0.143677	0.433809	2.04099	3.33863	0.618392	0.417657	26.5396	0.942539	22.2063	0.171295	0.169681	0.149667	0.174269	0.744109	0.451284	0.235471	1.57741	2.77681	0.167453	0.631851	0.903729	0.587394	0.463324	0.839293	5.142	4.63571	1.96167	2.23431	2.92062	300.423	141.842	4.68677	5.9564	0.521305	1.62673	0.28577	59.604	193.903	72.6891	147.818	5.69572	1.84944	6.08428	0.373846	4.21762	66.7874	51.1833	104.278	20.5831	0.00466485	0.210844	0.0684608	3.20974	20.5076	1.89051	0.311606	0.179461	0.0818809	0.0164572	0.226795	3.85714	2.89824	11.3895	155.063	2.51112	8.90782	26.3772	0.0189087	4.76071	15.807	1.83115	2.79099	0.798846	17.0819	25.9086	5.20068	5.85863	25.8526	85.26	10.8186	0.106231	0.82543	0.421812	1.3356	1.54552	167.199	22.8053	16.8918	21.0417	7.30218	0.373305
N	M	DSO20	451.019	486.786	8146.88	1509.49	289.808	3483.66	103.156	7.48336	415.212	0.0237886	0.0125981	0.0396874	0.0923876	0.417975	0.752007	0.237391	0.0468129	0.0621189	0.059327	0.0962608	0.612546	3.39635	6.38025	2.97155	0.25895	0.569529	0.301107	0.0334399	0.392471	6.56201	29.4413	42.8683	13.4731	0.281873	7.01397	4.08106	0.133076	0.906576	10.2124	28.2008	117.227	139.883	9.2846	2.44878	3.44262	1.53029	3.00836	3.86235	3.16606	0.114092	2.01266	24.2183	143.081	321.458	141.8	16.6734	1.36201	0.766605	1.64206	3.34801	3.25866	0.215426	3.35998	22.6321	59.5246	97.5934	83.6205	20.4133	0.308879	0.291871	0.277671	4.28648	14.3389	17.9403	10.4267	2.40231	0.855541	0.170444	0.0282633	0.0313074	0.730554	1.22151	2.62142	0.393188	0.120646	0.0121294	0.014295	0.124845	0.0405625	0.0848978	0.0953774	0.0742452	0.0288364	4599.74	0.0496307	0.321851	0.0496995	0.212994	0.979196	1.80736	0.505451	4.84627	6.85316	0.478189	0.653292	3.44111	5.6944	0.137433	0.122199	0.197504	0.123782	0.0798243	0.0805996	0.239056	0.193806	0.235235	0.531001	45.559	1.7514	52.382	0.375851	0.319903	0.205135	0.257368	1.43213	1.3193	0.225428	2.16807	5.17623	0.353724	0.577588	0.9203	0.497128	0.564441	1.2746	10.3829	6.06662	1.84309	3.8577	7.52634	695.287	230.025	1.88961	3.90122	0.86236	4.7197	0.506461	28.6288	211.804	164.726	363.157	13.0673	0.743077	3.71481	0.595341	3.49126	66.0404	48.4251	113.124	43.8535	0.00466485	0.196293	0.0307423	3.0517	20.687	3.10487	0.56688	0.272965	0.0520919	0.0164572	0.290536	6.5407	4.02865	11.062	190.336	3.55403	7.0415	24.091	0.158574	4.04183	19.6173	1.01348	4.21907	0.897067	20.8139	34.3182	6.73576	9.84196	23.1817	77.2936	11.4853	0.0025011	1.18618	0.391501	0.941937	1.70845	127.469	36.263	13.1891	28.4163	4.59549	0.111581
N	M	DSO22	408.887	437.693	8802.1	1529.82	318.797	4134.27	0.0731047	24.9647	333.252	0.0123356	0.0125981	0.0145994	0.0114412	0.0909717	0.116549	0.0318862	0.0111068	0.00438977	0.00569733	0.00979468	0.181137	0.68754	1.18621	0.414681	0.0967009	0.06814	0.0826802	0.0108561	0.252357	2.89214	12.9046	15.2254	1.27949	0.117539	6.80811	0.615067	0.0427256	0.86228	7.91194	18.7148	64.6673	59.0178	0.00905226	1.51982	1.75477	0.862045	1.56054	1.85762	1.11199	0.121326	1.89667	23.9891	132.028	261.526	81.4	6.35568	0.00137162	0.458712	1.10725	2.26648	2.29608	0.324516	4.67865	30.1433	66.0606	76.7637	49.9838	8.48881	0.000915741	0.240132	0.622071	5.61853	14.5939	15.2346	7.01791	1.04035	0.408153	0.051982	0.0323456	0.0865788	1.24524	1.12486	1.79303	0.0485595	0.0660575	0.000372141	0.105868	0.158456	0.0640802	0.152328	0.232627	0.098906	0.0131955	6488.27	0.0496307	0.364433	0.0496995	0.0428921	0.421844	4.6553	0.257601	3.27482	5.01149	0.452573	1.17301	3.6232	4.7477	0.0493424	0.745223	0.501163	0.180014	0.0308571	0.0644797	0.519203	0.305718	0.26959	0.660111	6.43501	0.870367	4.23319	0.0607838	0.0464389	0.0468633	0.0667322	1.00323	0.871753	0.195384	1.2607	4.34533	0.202052	0.668737	0.688333	0.56407	0.460431	0.992665	5.7551	4.38351	1.61113	2.00912	4.71233	536.201	186.076	2.22647	3.77984	0.50046	3.80185	0.323299	19.423	217.42	146.521	255.518	4.80251	0.672516	3.61724	1.00386	2.86363	51.2917	35.97	116.895	37.2578	0.00466485	0.274152	0.0307423	2.27156	15.7387	2.74605	0.4532	0.366638	0.045604	0.0164572	0.318125	7.88841	5.32396	12.5752	213.823	2.49085	6.3979	19.0685	0.0118092	3.66834	12.7994	2.65128	3.02135	1.05263	19.6665	18.5256	5.21638	6.17195	20.8089	45.4633	10.9821	0.0025011	0.274829	0.961568	0.945155	0.750366	146.093	24.2444	13.9663	27.6083	4.76304	0.111581
N	M	DSO3	276.466	370.344	7875.79	1609.69	160.187	4764.6	0.0731047	32.6925	448.619	0.0123356	0.0125981	0.0145994	0.0114412	0.0259628	0.0392211	0.00809671	0.0111068	0.00438977	0.00569733	0.00979468	0.0899908	0.376106	0.568947	0.257459	0.0414279	0.0683958	0.0370528	0.0108561	0.141187	1.88983	9.55458	11.1806	1.53204	0.147612	6.15916	0.511363	0.000143744	0.312485	4.68158	21.4285	80.8236	64.358	1.51914	1.44564	2.74795	1.6777	1.62762	3.16095	1.06993	0.040037	1.19703	24.5827	179.162	337.38	133.198	13.9571	0.00137162	0.926514	2.13067	3.35475	1.83802	0.1562	3.39375	34.4199	91.8558	124.596	85.7933	15.5649	0.000915741	0.202267	0.319379	5.62376	18.7852	24.5501	13.7378	2.11544	0.714414	0.109283	0.0119832	0.0298175	1.0064	1.24363	1.78011	0.377017	0.0824674	0.015136	0.10733	0.090176	0.0355167	0.08306	0.0995237	0.0815672	0.11184	4095.4	0.0496307	0.23764	0.0496995	0.16351	0.52481	1.11133	0.295132	5.7496	8.36587	0.0388791	1.0259	6.02025	6.99287	0.0493424	0.164797	0.22417	0.112571	0.158105	0.0644797	0.167192	0.204141	0.0412391	1.0975	30.5145	1.61125	50.0337	0.42677	0.200398	0.227437	0.236514	1.23244	0.827498	0.238881	2.44479	3.76547	0.379436	0.427839	0.311217	0.479247	0.345402	0.455191	4.6235	4.05523	1.68403	2.28284	3.38862	481.809	262.508	3.07457	5.42331	0.511134	3.57527	0.926411	15.6961	327.961	118.347	263.378	13.3954	0.759288	5.07302	0.944529	4.84507	74.6982	51.4108	174.377	24.0477	0.00466485	0.377082	0.0307423	3.66948	21.4267	3.40111	0.785486	0.191707	0.12788	0.0164572	0.646866	5.60421	4.25684	12.3498	208.334	2.0772	9.07268	22.7266	0.000431755	3.91262	13.8333	0.750189	1.759	1.0548	16.5262	16.6092	5.62395	4.16156	24.8346	65.8563	2.53025	0.0025011	0.911148	0.00166052	0.638798	1.1168	197.245	27.3328	23.1271	43.9942	7.22866	0.111581
N	M	DSO8	565.473	333.747	10288	1655.63	686.747	4330.9	0.0731047	37.9727	283.491	0.0123356	0.0125981	0.0920788	0.148386	1.20207	4.46569	2.3349	0.136423	0.416318	0.370559	0.0987307	0.854164	8.3494	31.143	19.7363	0.425079	2.10087	1.68297	0.0108561	0.659114	7.13245	41.0883	88.7827	33.8124	0.234212	4.37758	8.79241	1.45468	0.833727	3.18988	19.058	118.936	166.156	13.8403	0.826366	1.25937	0.0802123	0.496929	4.85804	6.32608	0.175607	1.50739	8.86106	41.4035	91.7312	91.0376	32.3894	0.478202	0.0766704	0.265641	1.06646	2.61153	0.20769	1.66548	11.1003	20.3736	21.1039	27.7574	12.4701	0.000915741	0.180065	0.299537	1.3939	5.0942	6.25834	2.55978	0.427252	0.251357	0.204358	0.0438006	0.0841203	0.484094	0.466922	1.68011	0.0426704	0.120138	0.000372141	0.014295	0.0551222	0.0896595	0.112996	0.0634509	0.0595298	0.0131955	806.199	0.0496307	0.505483	0.0496995	0.0428921	1.21022	3.58452	0.0597061	2.07126	7.14295	0.694277	0.0777856	0.895825	4.5327	0.0493424	0.0469976	0.0567791	0.048411	0.0308571	0.0644797	0.0585757	0.0244482	0.0412391	0.472635	441.111	0.211883	244.92	0.0607838	0.0464389	0.0468633	0.0667322	1.20797	1.24742	0.059128	1.72147	3.76768	0.501621	0.728284	2.09281	0.386146	0.816967	1.46097	8.99227	5.48672	1.16366	1.47778	6.05885	306.716	304.136	1.69479	2.26129	0.383569	1.97809	1.33876	25.3492	218.843	76.7187	193.766	23.5373	0.802516	2.95716	0.334739	3.48309	67.3556	51.4326	60.4289	17.2915	0.00466485	0.261597	0.0307423	1.91505	16.0868	2.29685	0.393838	0.224738	0.00113374	0.0164572	0.39578	5.90156	3.43423	7.23781	143.265	3.07107	5.18816	19.4192	0.258971	2.68685	17.4704	0.665052	4.8733	0.246464	17.8587	24.8333	8.11313	9.35912	17.9299	49.1754	10.2018	0.0025011	0.274829	0.00166052	2.14182	0.219839	117.346	16.4729	14.137	18.2489	3.92824	0.111581
N	M	DSO9	826.071	504.651	9949.51	1990.07	553.458	4438.83	47.4104	19.6334	294.67	0.0123356	0.0125981	0.0145994	0.0114412	0.40414	1.98858	1.27241	0.0921939	0.155436	0.161038	0.0656723	0.376949	5.39062	23.1057	13.9355	0.264029	1.08548	0.661428	0.0108561	0.278711	6.49021	50.2597	110.851	35.9299	0.188242	4.29199	6.77534	0.440902	0.650283	6.41482	26.0674	196.758	270.121	11.1797	1.39389	2.6669	0.194544	1.17332	4.51156	4.87036	0.13315	1.52641	16.5859	97.4611	285.837	173.578	29.6172	0.00137162	0.240723	0.463779	1.70898	3.146	0.183933	2.81466	18.5088	41.9449	62.9354	79.4869	23.0753	0.000915741	0.158806	0.306847	3.02556	14.1647	14.4769	7.55449	0.9533	0.539225	0.182573	0.0307632	0.0619663	0.625022	0.906412	1.86355	0.37017	0.156942	0.000372141	0.014295	0.0867667	0.0642154	0.0898807	0.140177	0.0572893	0.0131955	806.199	0.333412	1.02268	0.0496995	0.404524	2.9147	6.65195	0.352698	7.0155	21.262	0.131382	0.723221	2.85147	9.95977	0.0493424	0.423713	0.406407	0.048411	0.0308571	0.0644797	0.0585757	0.0244482	0.0412391	1.08528	36.3742	1.95964	4.00069	0.413023	0.0464389	0.0468633	0.0667322	1.30452	1.27476	0.059128	2.15059	4.59317	0.0674249	0.64151	1.65302	0.709953	0.435421	1.45203	21.3187	4.96202	1.98075	3.12869	8.15614	579.905	369.014	3.36472	7.7931	1.21769	2.27457	0.366526	24.5207	253.795	204.291	262.185	8.89103	1.24981	6.88572	0.73616	3.08678	66.9562	48.2435	118.103	49.0984	0.00466485	0.509187	0.0307423	2.48946	17.9583	3.51533	0.733829	0.203864	0.00113374	0.0164572	0.274138	17.6952	9.38562	27.1721	336.117	2.74254	12.7699	23.8211	0.000431755	5.05571	28.4487	2.9486	7.51736	0.246464	32.6195	47.5601	11.2555	13.1312	30.3228	103.506	18.4811	0.0025011	0.274829	0.00166052	1.95048	3.00277	368.269	23.7855	35.1975	56.9864	6.34563	0.111581
N	M	K 1	353.389	392.698	5887.98	1539.38	978.397	3275.53	2.2895	12.295	677.171	0.0123356	0.0125981	0.0145994	0.0114412	0.0537294	0.115015	0.0427457	0.0205948	0.024027	0.0291622	0.00979468	0.104815	0.5682	1.4683	0.582504	0.082167	0.146442	0.0847455	0.0108561	0.13319	1.46109	8.52406	12.8805	1.33995	0.0595729	7.38264	0.406148	0.0712833	0.452743	2.82103	9.49514	40.7515	37.0677	0.758205	1.22372	0.926084	0.264997	0.646077	1.41408	0.977005	0.196983	1.47644	8.61689	41.1708	104.801	60.7716	7.24816	0.00137162	0.190686	0.340936	1.13571	1.84879	0.412952	4.07601	12.055	19.2876	25.1262	28.1523	8.85827	0.000915741	0.132615	0.623542	6.06618	14.2666	8.53423	3.93327	0.48296	0.223166	0.105364	0.00644686	0.140135	1.37814	2.00229	3.28891	0.00207189	0.109889	0.000372141	0.0283515	0.163784	0.21115	0.239127	0.219487	0.0903113	0.0351528	6314.88	0.0496307	0.194775	0.0496995	0.0428921	0.787061	1.07325	0.271281	2.28545	4.32717	0.339692	0.707657	2.32471	3.68837	0.0862733	0.460541	0.392992	0.183881	0.0308571	0.258137	0.458861	0.630273	0.229791	0.393228	4.9313	0.724222	8.33858	0.198524	0.105991	0.13986	0.135139	0.500082	0.46759	0.140272	1.14695	2.03307	0.204463	0.51705	0.789189	0.434849	0.550442	0.498558	6.68868	4.10513	1.00708	1.36484	2.78143	223.902	167.763	2.15005	3.6933	0.297588	1.45614	0.697019	17.8696	150.592	65.5593	130.244	11.7798	1.06691	3.77703	0.459532	2.44654	57.0229	36.7181	98.4025	24.0605	0.00466485	0.294618	0.0307423	2.65669	27.7671	3.5265	0.16249	0.233473	0.0376773	0.0164572	0.348573	5.28339	3.17367	9.9679	169.658	2.48598	8.62837	26.1376	0.000431755	4.6844	16.7847	1.53534	3.40315	0.751573	18.5142	23.8299	5.55663	5.52088	24.1932	75.6029	6.4784	0.209585	1.2249	0.135796	1.48577	1.50662	98.7085	18.5482	12.3929	31.5986	6.72356	0.460654
N	M	K 11	581.631	508.188	11414.6	1915.16	375.361	4799.37	0.0731047	30.7317	430.302	0.0123356	0.0125981	0.0145994	0.0114412	0.119362	0.219038	0.109365	0.0419538	0.00438977	0.00569733	0.00979468	0.201954	1.20605	3.71698	2.23505	0.0960924	0.302479	0.199171	0.0108561	0.216337	3.43928	20.8209	38.7546	8.38777	0.112331	5.23894	2.18909	0.0564409	0.784253	7.72695	19.8988	97.0777	124.758	1.54334	1.70669	2.13796	0.541132	1.37047	2.62127	2.38113	0.106378	2.07602	26.9586	133.063	307.995	143.207	13.5971	0.00137162	0.475351	0.897608	2.133	2.62429	0.204837	4.71293	36.2569	102.507	154.837	126.726	21.2262	0.000915741	0.195544	0.321168	3.27073	11.8272	13.8347	7.84494	2.65711	1.4981	0.263539	0.000237986	0.0428014	0.57465	0.810335	1.34159	0.402782	0.0839807	0.0287965	0.0842255	0.156399	0.00978144	0.0668901	0.139361	0.0240396	0.0131955	7313.01	0.0496307	0.427423	0.0496995	0.0428921	0.779919	4.98	0.0597061	4.02608	8.08965	0.581585	0.978441	4.24135	6.85183	0.0493424	0.288856	0.273905	0.048411	0.0308571	0.0644797	0.307063	0.440442	0.238682	1.12471	26.1409	1.27582	9.03058	0.212662	0.0464389	0.238825	0.410529	1.62495	1.57352	0.471022	2.92931	7.11065	0.686384	0.371949	1.05167	0.523594	0.665699	1.23116	8.18624	5.56362	1.87994	5.24937	8.82899	740.667	267.787	2.4272	5.548	1.52377	4.25355	0.689033	24.9616	215.145	179.622	425.618	17.3151	0.981672	4.48846	0.668478	2.55697	57.9856	44.6195	110.137	37.7993	0.00466485	0.213866	0.0307423	2.17411	16.4271	2.45262	0.445306	0.289083	0.00113374	0.0164572	0.277607	9.46643	5.61678	14.8104	259.044	2.89243	9.86544	27.3336	0.29707	3.71851	12.5176	2.27504	3.7111	1.43653	14.9455	28.1998	5.7021	9.45749	24.6072	58.982	12.1983	0.0025011	1.89054	0.474847	0.922384	1.53152	240.049	45.1228	25.3443	48.5401	4.71834	0.111581
N	M	K 12	445.563	501.804	5935.46	1782.7	271.569	4060.91	0.0731047	21.3646	455.236	0.0245186	0.0125981	0.0145994	0.0114412	0.0305095	0.102269	0.0462893	0.0351766	0.018391	0.0267938	0.00979468	0.0751977	0.664337	2.34136	0.985801	0.0959924	0.27606	0.140538	0.0108561	0.0934426	1.78389	14.8659	27.939	5.47715	0.174535	6.7206	2.84146	0.000143744	0.205909	2.85953	18.6828	111.835	119.756	0.295108	1.70806	2.31694	0.620763	1.30897	4.95283	2.41268	0.0322756	0.676319	10.2899	72.6834	213.343	152.817	10.6453	0.00137162	0.272529	0.965384	2.37511	3.0873	0.125031	1.63547	12.4035	33.4376	52.0247	66.9263	14.6097	0.000915741	0.138396	0.118702	2.21645	10.9599	17.0974	11.2227	0.977699	0.464718	0.0899186	0.00168773	0.0209062	0.509519	0.830174	2.90396	0.098663	0.141981	0.000372141	0.0289795	0.0817836	0.0455666	0.084268	0.1191	0.0632944	0.138873	7834.8	0.0496307	0.208777	0.0912167	0.100623	1.15913	1.59554	0.249269	4.12375	8.14977	0.14088	0.491645	2.36508	6.5758	0.0945594	0.170078	0.193464	0.159949	0.0308571	0.131393	0.199976	0.0771564	0.193937	0.793624	16.7418	1.43562	12.5941	0.345163	0.273819	0.189479	0.23175	1.21641	1.06938	0.279687	2.50407	4.02941	0.370633	0.573624	0.936777	0.724383	0.943287	0.623268	15.2485	9.01625	1.2799	2.35731	4.3942	379.656	327.384	3.7267	11.1945	0.231915	2.38559	1.32094	19.5931	374.529	112.115	159.06	15.2792	1.20667	7.6506	1.40372	7.56724	85.9032	60.6008	189.519	31.1298	0.00466485	0.439795	0.0307423	5.18473	23.7839	5.00776	0.93337	0.339984	0.0604641	0.0565935	0.463282	7.35555	4.46262	14.6161	188.4	3.48128	12.9544	35.5236	0.000431755	5.77922	19.2186	1.49634	4.44602	1.20345	26.5307	31.6118	9.37761	9.11267	36.2009	96.9009	8.96031	0.0025011	1.64616	0.394129	1.00649	2.0197	191.559	14.6237	20.1211	21.1206	9.13735	0.206032
N	M	K 4	743.684	740.725	16229.7	2795.38	1850.44	7585.35	0.0731047	38.9297	610.417	0.0123356	0.0125981	0.0145994	0.0114412	0.0117335	0.0138246	0.00809671	0.0111068	0.00438977	0.00569733	0.00979468	0.0133204	0.0159985	0.011501	0.0129782	0.0111991	0.0130186	0.0057869	0.0108561	0.0146995	0.208626	0.654618	0.864272	0.0624626	0.0129834	6.91713	0.00133565	0.000143744	0.0767708	0.70556	3.18594	15.2673	10.8591	0.00905226	0.439423	0.453795	0.152589	0.215662	0.322585	0.138174	0.0130563	0.40399	5.45031	51.1219	113.008	33.8351	0.00146283	0.181052	0.115718	0.251157	0.729666	0.936056	0.151156	1.24034	8.27127	22.0878	32.201	23.6366	2.19869	0.000915741	0.0133329	0.361421	2.1047	6.61417	7.57456	3.16344	0.468106	0.241772	0.0605966	0.000237986	0.136892	0.761651	0.67937	1.8589	0.00207189	0.00758745	0.000372141	0.014295	0.144346	0.00978144	0.119139	0.159353	0.0782638	0.0131955	806.199	0.0496307	0.0584972	0.0496995	0.0428921	0.0537459	1.83453	0.0597061	1.80027	3.38612	0.000772362	0.88363	2.16202	3.55598	0.0493424	0.571061	0.320493	0.048411	0.0308571	0.55428	0.0585757	0.3752	0.0412391	0.0668973	33.6542	19.3297	5.50215	0.403037	0.0464389	0.0468633	0.362043	1.50121	1.47969	0.059128	2.83876	6.00168	0.438093	0.536853	0.93488	1.41942	1.33889	2.2542	7.25333	7.27837	4.94877	4.36496	12.9211	1293.46	310.47	4.9549	6.91039	1.57224	4.93874	0.00242113	85.7809	692.996	364.411	373.861	17.095	1.7008	7.89646	0.816807	9.32383	162.203	158.76	254.04	46.8118	0.00466485	0.583321	0.0307423	5.22416	36.1897	8.49673	0.329883	0.339759	0.00113374	0.0164572	0.469959	10.4364	5.2527	17.4787	327.529	3.64369	9.93173	34.4743	0.000431755	7.23379	30.7501	0.397728	7.15204	1.74358	45.7829	53.0176	16.1022	14.6132	57.1841	148.897	14.3651	0.0025011	1.5825	0.00166052	0.914804	1.37983	200.701	42.4445	21.1895	36.7033	8.78204	0.111581
N	M	K 6	430.735	518.741	8017.54	1890.84	352.523	3630.45	37.6631	10.0294	403.592	0.02158	0.0125981	0.0145994	0.0114412	0.0784395	0.247629	0.095901	0.0384399	0.041142	0.0318503	0.00979468	0.160082	1.15362	3.12496	1.03926	0.148964	0.403051	0.137241	0.0108561	0.137491	2.79948	18.0234	29.1922	3.61354	0.145581	8.01889	3.16783	0.000143744	0.371835	5.15648	16.6698	91.091	93.6894	0.486667	2.0138	2.27035	0.658326	2.28159	4.38666	2.93012	0.0274011	0.945876	12.6202	78.9979	255.952	160.347	9.1638	0.00137162	0.316845	0.954075	3.25997	4.8791	0.11775	1.44416	10.7659	32.2168	60.4867	81.6021	18.2579	0.000915741	0.14365	0.169945	1.63359	7.45113	10.5255	6.05188	0.963663	0.755735	0.24634	0.0127191	0.0221449	0.383469	0.641518	2.8329	0.00207189	0.153447	0.000372141	0.0575981	0.161049	0.00978144	0.0371921	0.0753506	0.0274078	0.0131955	5857.07	0.0496307	0.276291	0.0496995	0.125103	1.08293	1.35744	0.146759	3.06283	6.86001	0.520312	0.403113	2.80956	6.67944	0.120313	0.0963043	0.0948507	0.0937424	0.0308571	0.189311	0.1568	0.0816596	0.0412391	0.772327	30.6591	1.10663	33.2357	0.341512	0.300841	0.203815	0.204552	1.46008	1.21042	0.259255	2.50668	5.23857	0.514002	0.630518	1.13635	0.853695	1.1406	0.924889	10.0225	8.01134	2.29109	3.83135	5.05455	502.267	301.333	2.28222	6.60685	1.15156	4.11065	1.18563	21.9081	174.133	117.191	253.98	19.7258	0.942932	7.40243	0.820909	2.71066	54.6327	39.0321	88.2036	24.2325	0.00466485	0.464453	0.0860371	2.36577	15.1028	2.72545	0.303315	0.520842	0.113047	0.106543	0.616197	9.46212	5.81437	15.3895	257.922	3.61815	9.55496	27.5329	0.644346	4.87171	20.4955	0.218703	5.13332	0.887757	26.94	38.3147	8.80866	10.9787	34.6902	113.186	12.7133	0.0025011	2.14005	0.483282	1.20855	1.39327	188.432	28.8513	27.1708	36.4808	6.02347	0.111581
N	M	K 7	123.366	391.69	6138.18	1254.8	140.176	3404.14	0.0731047	25.1457	199.175	0.0123356	0.0125981	0.0145994	0.0114412	0.0117335	0.0138246	0.00809671	0.0111068	0.00438977	0.00569733	0.023737	0.0237968	0.1704	0.281014	0.0770277	0.0316542	0.0610455	0.00925405	0.0108561	0.0748046	0.716486	3.03735	3.51394	0.127505	0.0641766	7.60083	0.00133565	0.000143744	0.267495	2.17561	8.32443	29.5308	24.2841	0.00905226	0.973893	1.04914	0.735008	0.75019	1.40213	0.33535	0.0445696	0.882016	11.5358	64.8981	148.023	67.4841	4.36253	0.00137162	0.363885	1.12576	1.74159	1.54495	0.156228	1.83662	13.7069	35.0712	53.6837	49.0644	9.27944	0.000915741	0.119377	0.230233	1.96926	7.94801	12.6353	7.67952	0.92751	0.431453	0.0284815	0.0285223	0.0329109	0.490919	0.610955	2.91457	0.00207189	0.130403	0.000372141	0.0791555	0.0964769	0.0190168	0.0615898	0.0792946	0.0773282	0.184387	4226.48	0.0496307	0.119015	0.0496995	0.0428921	0.427945	0.947089	0.13465	1.41011	3.08391	0.301555	0.308213	1.64712	3.73053	0.20494	0.0896662	0.11607	0.134581	0.0308571	0.131784	0.159143	0.115737	0.0412391	0.498981	10.7228	0.549687	11.6349	0.275993	0.101049	0.115918	0.156117	1.01891	0.827983	0.245199	1.93054	3.26075	0.354277	0.573679	0.575216	0.753657	1.02411	0.428337	3.51773	7.16487	2.49479	3.58336	2.94684	393.791	170.287	2.48985	7.44363	0.877493	4.24746	0.834534	15.4631	233.817	90.1813	213.065	7.84258	0.780079	8.43613	1.26524	4.5059	35.1325	41.5691	142.395	15.0346	0.00466485	0.779585	0.0757122	3.62597	9.57629	3.17189	0.515068	0.650961	0.145414	0.0705886	0.812092	5.43578	4.33723	14.6497	211.594	2.76171	9.23335	19.7282	0.000431755	4.70266	13.2751	1.58457	2.74	0.616394	19.9978	21.3694	7.42903	5.71112	32.4113	75.337	6.27579	0.0025011	1.39855	0.232102	0.804036	0.970062	134.518	35.8804	24.4353	20.9718	8.7598	0.261966
N	M	K 9	167.134	434.122	6987.25	1381.64	217.265	4692.14	0.0731047	42.3603	341.213	0.0123356	0.0125981	0.0145994	0.0114412	0.0117335	0.0138246	0.00809671	0.0111068	0.00438977	0.00569733	0.00979468	0.0133204	0.0827106	0.0926799	0.0323297	0.0111991	0.0130186	0.0057869	0.0108561	0.0146995	0.243028	0.864518	1.77693	0.533721	0.0129834	6.77546	0.00133565	0.000143744	0.0115832	0.618204	4.72612	44.5786	56.5475	0.00905226	1.16128	2.02206	0.0923049	0.449461	0.526415	0.199308	0.0130563	0.165541	5.38266	90.9411	279.809	94.2538	0.00146283	0.302343	0.0729482	0.187316	0.63454	1.59418	0.0521559	0.741833	12.2107	36.2231	49.7172	41.5082	3.61769	0.000915741	0.0702927	0.127059	2.01279	10.1275	14.5415	7.3677	0.0322857	0.31327	0.0273556	0.000237986	0.0100255	0.518574	0.527923	1.83925	0.00207189	0.0844108	0.000372141	0.014295	0.147696	0.00978144	0.0692886	0.0935763	0.0439112	0.0131955	3060.37	0.0496307	0.0584972	0.0496995	0.0428921	0.0537459	1.77695	0.0597061	3.35854	8.83819	0.000772362	0.887843	2.38147	5.83464	0.0493424	0.0469976	0.321556	0.048411	0.0308571	0.0644797	0.0585757	0.37056	0.0412391	0.0668973	425.881	7.56348	256.425	0.305082	0.0464389	0.0468633	0.0667322	1.00675	0.716366	0.059128	2.61101	3.30495	0.0674249	0.558998	0.0439265	0.308795	0.272275	0.051169	1.24758	2.95962	0.47418	0.661	0.454012	247.906	139.026	1.93007	2.08906	0.118959	0.894936	0.00242113	7.73771	176.72	39.0047	107.288	0.00197564	0.580827	2.0915	0.208872	2.67633	48.1964	17.1269	137.174	6.02001	0.0736488	0.245042	0.0307423	2.96568	5.56802	0.936734	0.275691	0.205946	0.00113374	0.0164572	0.390131	5.35949	3.18133	10.2967	212.381	2.45305	13.9944	37.8307	0.000431755	6.53266	17.2339	1.03851	2.5326	0.246464	22.0774	20.3226	6.99912	5.73883	35.1034	96.1268	3.71399	0.0025011	1.39791	0.00166052	0.147074	0.219839	138.016	6.4969	7.80065	17.689	5.68263	0.111581
N	M	KG 1	1916.98	779.247	12041.6	3493.3	920.524	7421.91	0.0731047	39.0414	495.489	0.0123356	0.0125981	0.0145994	0.0636139	0.541088	2.37033	0.765256	0.128839	0.181255	0.0768379	0.00979468	0.540977	11.0765	40.1837	19.0109	0.522298	1.9401	0.6839	0.0108561	0.296036	11.2292	112.117	206.509	50.2278	0.399379	6.56313	10.8995	0.316711	0.796823	11.2054	64.2097	455.887	440.083	8.49368	2.53965	1.77981	0.790613	2.48002	10.106	6.47748	0.0968178	2.11158	25.8145	161.014	508.841	379.152	38.9318	0.00137162	0.34443	1.02093	4.06611	3.8899	0.232836	4.50069	29.1556	72.338	127.767	206.995	44.077	0.000915741	0.246389	0.269583	3.57693	23.6451	41.3727	23.8203	3.26345	2.11841	0.304994	0.000237986	0.0100255	0.549186	1.19195	2.43661	1.40368	0.146629	0.019296	0.0873632	0.172298	0.0428502	0.0837598	0.225454	0.0575406	0.0131955	13215.4	0.442959	1.23276	0.0496995	0.817071	4.89311	8.46734	0.648656	18.4244	32.1065	0.29739	0.84079	4.69705	16.5469	0.0493424	0.246026	0.517107	0.177073	0.205071	0.0644797	0.0585757	0.296613	0.381267	2.05372	41.0823	1.89189	27.6355	0.589618	0.203452	0.288509	0.342826	1.7889	1.68116	0.384696	4.90431	8.49812	0.438233	0.508856	1.28511	0.623435	0.642644	1.57889	48.0764	9.10186	1.60601	2.36471	12.2447	787.43	607.034	4.37896	6.94339	0.524514	2.70412	1.2687	43.4371	534.846	243.322	364.989	38.8179	0.933315	5.3977	0.908137	7.86516	98.7372	114.636	248.756	52.1454	0.00466485	0.0468236	0.0307423	4.56025	20.827	9.60153	2.26447	0.329876	0.00113374	0.0164572	0.390127	9.24278	4.20668	16.5848	307.183	2.56843	9.67679	28.1155	0.594757	4.80135	15.9551	1.82399	1.94939	1.89639	19.1275	17.2268	5.29093	5.31921	32.1596	75.3179	8.9704	0.0025011	0.274829	1.4462	1.32828	4.01938	315.863	23.5127	34.0706	43.7503	8.59303	0.111581
N	M	KK 1	188.018	226.78	5605.12	927.233	372.296	2106.35	0.0731047	11.1882	239.514	0.0123356	0.0125981	0.0145994	0.0114412	0.0117335	0.0551511	0.00809671	0.0111068	0.00438977	0.00569733	0.00979468	0.0360935	0.151539	0.393473	0.0933742	0.0111991	0.0130186	0.0057869	0.0108561	0.0257925	0.352871	1.83911	2.66965	0.0493869	0.0129834	7.21638	0.00133565	0.000143744	0.0908972	0.92445	3.26952	15.043	12.3888	0.00905226	0.567307	0.393402	0.132081	0.242769	0.305131	0.138954	0.027498	0.351206	4.04473	26.9039	76.7983	38.8212	0.110017	0.0496162	0.0619618	0.127109	0.399942	0.76603	0.100477	0.812232	4.81318	13.3144	20.4531	21.6637	3.20039	0.000915741	0.0320121	0.173865	1.48209	4.9496	4.52581	2.35751	0.30668	0.178846	0.040696	0.0162826	0.0411389	0.445023	0.606835	2.66069	0.00207189	0.00758745	0.000372141	0.0569242	0.192725	0.0332695	0.00624382	0.187608	0.00813389	0.0131955	2803.02	0.0496307	0.0584972	0.0496995	0.0428921	0.119363	2.86965	0.0597061	0.768339	1.9441	0.216211	0.291968	1.33976	2.44199	0.0493424	0.19081	0.10885	0.143703	0.0308571	0.115251	0.158908	0.23049	0.0412391	0.699143	14.4241	9.61687	20.048	0.151587	0.0464389	0.118529	0.120606	0.831234	0.582014	0.127169	1.50225	4.28827	0.175286	0.501708	0.641447	0.481835	0.313978	1.2648	5.34014	2.70346	1.16897	2.79379	5.22948	364.258	148.947	1.57573	4.00199	0.998561	1.7384	0.252191	19.0427	124.096	90.7561	191.778	6.34857	0.860013	4.48273	0.252076	1.62679	43.923	27.8554	63.9353	19.0393	0.00466485	0.159651	0.0307423	1.53433	10.2442	0.732329	0.290732	0.286704	0.0447305	0.0164572	0.276118	4.44654	2.18618	10.9024	135.406	1.39067	4.44814	12.0928	0.000431755	3.27104	13.6148	1.01357	2.33019	0.581689	19.9298	30.7828	4.44423	5.08662	19.4438	71.8569	5.08178	0.0618032	0.473651	0.677298	1.01579	0.805721	81.6795	18.5471	11.8892	15.5358	4.11741	0.111581
N	M	KK 2	218.996	272.715	6886.29	1522.07	188.946	4009.15	0.0731047	38.68	140.978	0.0123356	0.0125981	0.0145994	0.0114412	0.135158	0.141997	0.0763685	0.0111068	0.00438977	0.00569733	0.0469814	0.243625	0.914795	1.65305	0.472144	0.0561319	0.0587745	0.0057869	0.0108561	0.333445	2.59693	9.08926	11.3613	1.06136	0.0574171	6.00841	0.00133565	0.0874914	0.634833	3.43762	12.0636	57.0674	49.632	0.00905226	1.18001	1.18429	0.324409	0.474135	1.55617	0.607215	0.167729	1.76694	18.2822	83.5844	198.445	111.207	8.69168	0.00137162	0.349117	0.585705	1.56446	1.96169	0.308518	3.2098	22.2509	58.9578	91.4295	104.736	20.2723	0.000915741	0.171678	0.50363	3.24631	11.4195	15.1927	9.39575	1.87301	1.71737	0.274402	0.000237986	0.0979281	1.01044	1.26745	1.69692	0.165847	0.103619	0.0404411	0.216932	0.24282	0.061514	0.121905	0.172687	0.00268849	0.0131955	6567.47	0.0496307	0.401943	0.0496995	0.0428921	0.515195	4.5308	0.0597061	2.64611	7.64068	0.342212	0.820146	3.66381	8.0238	0.0493424	0.496447	0.435669	0.048411	0.0308571	0.0644797	0.503391	0.517713	0.0412391	0.572113	50.7672	0.211883	8.25229	0.0607838	0.0464389	0.0468633	0.0667322	0.958586	0.635951	0.261005	1.59012	3.91794	0.373289	0.561026	0.33622	0.359612	0.0592836	0.453437	2.53479	2.23652	0.520638	0.939251	1.98622	283.881	148.116	1.76715	2.43337	0.0908595	1.05084	0.25174	11.4612	212.239	75.4381	155.43	1.77471	0.379178	2.03394	0.166369	3.52216	20.7207	28.8432	115.37	8.39205	0.00466485	0.166807	0.0307423	2.69253	5.59082	1.35552	0.0752757	0.189871	0.00113374	0.0164572	0.266145	6.83954	3.88504	11.8207	158.348	1.62629	6.02879	13.8397	0.000431755	3.45892	12.1794	2.29961	3.31478	1.28562	14.6517	27.8825	4.93474	8.14399	17.0973	71.4766	12.9417	0.0025011	1.5515	0.849374	0.147074	1.65655	192.287	37.4568	29.5754	35.1797	9.59947	0.111581
N	M	KS 1	305.525	649.737	9608.44	2322.64	321.604	5696.44	0.0731047	28.0669	687.896	0.0123356	0.0125981	0.0145994	0.0114412	0.0117335	0.0250948	0.00809671	0.0329183	0.00438977	0.00569733	0.00979468	0.038152	0.170421	0.368527	0.146169	0.0342298	0.0593205	0.0222033	0.0108561	0.060829	0.797513	5.53581	9.0079	1.01234	0.0775838	7.15883	0.561512	0.000143744	0.146399	2.5018	13.8672	71.8733	73.8562	0.00905226	1.75798	2.31551	0.929119	1.50042	2.78925	0.805035	0.0430061	0.657962	11.9542	90.347	265.681	140.012	4.83329	0.00137162	0.375273	0.887574	2.358	2.25878	0.12255	1.99706	15.5548	41.0055	66.1904	65.5108	11.8411	0.000915741	0.141458	0.247374	3.951	15.5994	19.2014	12.9764	1.41512	0.606517	0.0448197	0.0252921	0.022567	0.939419	1.2796	2.97994	0.0489918	0.0994575	0.000372141	0.0362412	0.0540371	0.0897126	0.156275	0.140615	0.0843981	0.34487	6528.4	0.0496307	0.111844	0.0496995	0.0428921	0.545757	1.03052	0.121076	3.24753	6.55272	0.205227	0.588719	3.15017	5.74049	0.169916	0.0928718	0.212912	0.227353	0.0308571	0.152006	0.121851	0.112774	0.16995	1.54268	24.2057	1.16086	26.9266	0.306377	0.242824	0.160328	0.22513	1.1295	1.1612	0.272319	2.27728	5.39965	0.327216	0.576439	0.561938	1.05195	0.627777	0.58235	6.69491	7.95014	2.58103	3.9771	4.81516	480.535	237.015	8.52522	12.58	0.83604	3.98324	0.842166	22.837	350.029	133.707	249.502	11.1207	2.66478	11.5286	1.26161	6.69824	91.8441	61.2851	214.769	36.4029	0.00466485	0.597697	0.0307423	5.90805	24.07	3.68448	1.12672	0.404806	0.129634	0.0474829	0.564324	8.09033	5.72752	18.8089	279.807	3.50011	12.2238	32.646	0.000431755	5.05726	21.351	0.966284	5.12335	1.7568	36.2091	48.9406	13.7111	14.4417	52.2979	140.983	16.2018	0.0025011	1.2829	0.659087	0.550169	0.884387	116.157	13.8239	13.9179	19.3388	6.05854	0.373975
N	M	KS 10	445.294	325.508	7272.22	1552.23	342.978	4106.27	0.0731047	28.4519	353.447	0.0123356	0.0125981	0.0145994	0.0114412	0.0339214	0.0138246	0.0346073	0.0111068	0.00438977	0.00569733	0.00979468	0.0676916	0.330161	0.677496	0.297172	0.0352684	0.0923444	0.0433466	0.0108561	0.0897993	1.31423	9.74777	15.4026	1.61821	0.078506	6.04538	0.519711	0.0114395	0.312146	3.68811	13.9036	75.349	69.8548	0.00905226	1.41136	1.19613	0.326982	1.10559	2.35787	1.24899	0.0837572	1.05538	14.4715	77.1278	218.253	119.702	8.33284	0.00137162	0.272811	0.667178	2.14537	2.83879	0.148568	2.20908	16.115	43.8728	64.4077	70.5382	15.8549	0.000915741	0.165616	0.292336	3.09323	12.3046	16.0304	10.942	1.60904	0.564763	0.112608	0.000237986	0.0303774	0.832982	1.03608	1.5991	0.219954	0.0536941	0.000372141	0.014295	0.160283	0.0435672	0.0934911	0.200804	0.056736	0.0131955	3349.04	0.0496307	0.215899	0.0496995	0.0428921	0.467357	3.38266	0.174851	2.40899	5.48543	0.408251	0.492229	2.28533	4.61579	0.0493424	0.305987	0.387536	0.231608	0.0308571	0.0644797	0.286166	0.204608	0.193647	0.600295	33.843	0.211883	14.8345	0.24243	0.0464389	0.0468633	0.0667322	0.755043	0.571507	0.165611	1.45509	2.43386	0.197868	0.592405	0.621294	0.543484	0.477082	0.300843	8.14663	4.1985	1.74166	2.24099	3.48898	351.926	249.59	2.37971	4.19727	0.787184	2.44784	0.819327	13.2485	212.136	107.087	254.685	29.446	0.962488	4.41924	0.486022	2.61292	43.5445	38.4424	157.736	39.1474	0.00466485	0.233225	0.0307423	2.90044	21.918	2.03567	0.622608	0.280212	0.0708264	0.0164572	0.445515	5.18263	3.56452	11.3304	209.164	2.74092	8.59685	20.2144	0.000431755	4.5093	8.43977	2.25438	1.75071	0.899031	11.1174	15.6161	3.97494	5.16859	23.1912	47.4466	6.74184	0.0025011	0.274829	0.00166052	0.440622	0.811768	104.047	10.7107	11.3673	24.6432	2.906	0.111581
N	M	KS 11	404.146	522.973	12941.5	1896.54	138.04	4516.83	0.0731047	34.4679	207.073	0.0123356	0.0125981	0.0145994	0.0114412	0.0117335	0.0735626	0.00809671	0.0111068	0.00438977	0.00569733	0.00979468	0.0672977	0.325449	0.678051	0.22881	0.0111991	0.141771	0.0057869	0.0108561	0.0514791	1.09188	7.15812	11.4734	0.0011838	0.0799212	6.33307	0.396411	0.000143744	0.335565	4.42694	11.5384	54.5334	53.4704	0.00905226	1.22975	1.09595	0.410463	1.1948	1.62364	0.835008	0.0481649	0.901014	16.2847	96.9454	262.448	135.589	3.16143	0.00137162	0.290738	0.690352	2.23068	2.79847	0.110944	1.30543	12.803	46.3518	80.8013	90.6291	15.8662	0.000915741	0.175922	0.104088	0.754961	3.17206	6.23364	4.65404	1.18484	0.688266	0.213417	0.000237986	0.0100255	0.150629	0.293435	1.32235	0.00207189	0.00758745	0.000372141	0.0555846	0.221969	0.00978144	0.00624382	0.0504077	0.00268849	0.0131955	6252.43	0.0496307	0.0584972	0.0496995	0.0428921	0.381327	3.15311	0.0597061	2.23021	6.45572	0.000965452	0.32751	2.46756	5.92278	0.0493424	0.0469976	0.0567791	0.048411	0.0308571	0.0644797	0.0585757	0.0244482	0.0412391	0.656958	87.4099	0.211883	6.01382	0.0607838	0.0464389	0.0468633	0.277249	0.950963	0.848926	0.059128	2.23262	3.02469	0.0674249	0.567613	0.713435	0.735284	0.545479	1.1566	5.59753	4.01292	2.61513	6.17292	8.40208	821.025	203.458	2.33788	6.34596	1.87086	4.70384	0.139555	21.2305	183.648	178.994	347.477	0.00197564	0.743413	6.11768	0.695644	2.11233	31.8101	29.0945	75.4147	18.0629	0.00466485	0.494666	0.0307423	1.71981	7.07705	1.70337	0.2311	0.360593	0.00113374	0.0164572	0.209702	11.643	6.37151	27.6596	346.194	3.42065	11.9314	36.2813	0.000431755	6.78543	29.2395	3.33788	6.33203	1.90026	36.1872	52.9973	15.4616	16.4576	58.4379	230.69	10.1263	0.538011	0.274829	0.00166052	1.13663	1.70097	290.113	60.8031	36.4791	54.8775	5.50571	0.111581
N	M	KS 4	684.15	563.256	10869.6	2133.45	1058.59	5412.86	0.0731047	47.1396	182.156	0.0123356	0.0125981	0.0145994	0.0114412	0.0117335	0.0138246	0.00809671	0.0823919	0.0392283	0.00569733	0.00979468	0.0441799	0.115759	0.325211	0.194915	0.0111991	0.0130186	0.0057869	0.0108561	0.0146995	0.340129	2.34159	5.58918	0.656128	0.0129834	6.4966	0.00133565	0.000143744	0.12478	1.00159	4.55285	31.3032	42.0122	0.00905226	0.881411	1.08168	0.0853366	0.353067	0.575628	0.449413	0.0130563	0.295813	4.37533	37.7922	125.005	64.525	0.821988	0.0988695	0.0196873	0.136088	0.53256	1.2587	0.088207	0.576684	5.20781	15.4092	21.0519	22.9615	3.27466	0.000915741	0.0133329	0.11159	0.549151	2.49992	5.42907	2.42082	0.267899	0.143642	0.105133	0.000237986	0.0461961	0.247583	0.178198	2.02341	0.00207189	0.110195	0.000372141	0.014295	0.147543	0.00978144	0.00624382	0.0811345	0.00268849	0.0131955	3769.35	0.0496307	0.0584972	0.0496995	0.0428921	0.0537459	3.63349	0.0597061	1.47552	4.76607	0.306911	0.0777856	1.43017	4.13886	0.0493424	0.0469976	0.0567791	0.048411	0.0308571	0.0644797	0.0585757	0.0244482	0.0412391	2.73379	38.9792	0.211883	3.32565	0.29004	0.0464389	0.0468633	0.0667322	1.18442	0.945129	0.059128	2.7379	4.68329	0.385112	0.724933	0.732204	1.04896	0.500335	0.820548	7.86991	5.22436	2.24758	4.22529	6.70648	567.862	252.419	5.02196	8.86336	0.829114	2.52627	0.303708	34.5818	302.905	137.808	208.016	0.00197564	1.23182	8.0641	0.43037	4.30891	36.8796	57.3555	127.395	20.6062	0.00466485	0.616497	0.0307423	2.29184	6.05385	3.05744	0.368201	0.352746	0.0933867	0.0164572	0.388956	15.712	9.84832	25.9091	400.592	4.00989	15.5198	25.4799	0.000431755	6.29129	30.6577	3.34839	6.83276	0.246464	42.2719	54.4417	17.025	15.0488	54.4082	230.742	9.1894	1.38072	2.18645	0.00166052	0.147074	1.41741	197.718	22.5728	18.791	28.7257	7.2172	0.111581
N	M	KS 5	945.113	704.86	13928.2	3618.02	1080.25	9296.56	0.0731047	80.9606	666.667	0.0123356	0.0125981	0.0145994	0.0114412	0.0117335	0.0138246	0.00809671	0.0111068	0.00438977	0.00569733	0.00979468	0.111698	0.377037	0.70054	0.191491	0.0792074	0.118321	0.0057869	0.0108561	0.169387	2.70427	17.1096	21.5858	0.325844	0.227879	6.3359	0.801969	0.000143744	0.73388	8.90049	37.7796	187.28	138.053	0.00905226	2.41862	2.19896	0.902689	1.8363	4.78935	1.21753	0.127489	2.96593	42.581	223.642	510.008	239.1	7.65169	0.00137162	0.436525	1.61852	3.56811	4.63141	0.399631	6.8787	45.7907	111.061	165.895	150.901	17.7581	0.000915741	0.385388	0.597491	6.75169	31.0204	51.6636	24.0345	1.95206	0.908986	0.00242821	0.000237986	0.0839459	1.24675	1.75932	2.33	0.724828	0.00948431	0.000372141	0.0701219	0.0905528	0.00978144	0.163806	0.202448	0.126183	0.0550891	6122.4	0.0496307	0.0584972	0.0496995	0.0428921	1.46401	2.85835	0.560499	10.9716	19.5273	0.000772362	1.53278	7.11939	16.8411	0.0493424	0.817163	1.3152	0.307094	0.0308571	0.0644797	0.549559	0.646553	0.478677	0.811671	76.9706	4.04325	9.67575	0.404486	0.0464389	0.0468633	0.386071	0.88424	0.881982	0.40528	3.38928	3.61861	0.0674249	0.692412	0.474792	0.821757	0.499173	1.08257	11.0265	5.10438	2.50723	3.40044	8.41464	858.3	372.618	6.03688	11.9922	0.982219	2.37272	0.970559	53.4149	937.88	297.053	237.444	18.4659	1.70801	12.1252	0.82724	15.6269	168.906	176.096	381.857	27.9783	0.00466485	0.848843	0.0307423	9.23464	34.4314	9.68554	0.422352	0.0496334	0.00113374	0.0164572	0.527153	6.71354	2.91757	18.4977	197.278	2.05989	8.27798	33.6068	0.000431755	6.43017	19.6275	1.21509	3.04437	0.246464	27.8332	29.1097	10.5505	9.76688	52.3857	131.244	7.37794	0.482998	0.274829	0.00166052	0.147074	2.61289	418.886	21.7324	40.2537	68.897	13.0881	0.111581
N	M	KS 6	322.752	769.997	9049.61	1940.16	194.877	4139.22	0.0731047	22.3118	835.099	0.0123356	0.0125981	0.0145994	0.0114412	0.0117335	0.0138246	0.00809671	0.0111068	0.00438977	0.00569733	0.00979468	0.0440575	0.148082	0.192754	0.0975971	0.0111991	0.0331635	0.0270535	0.0108561	0.0458877	0.471854	2.75318	5.03828	2.20881	0.0488484	7.49475	0.0514468	0.0350635	0.0714918	1.13473	8.24132	53.6023	70.6476	0.00905226	1.51529	3.15508	0.419557	0.723142	1.4487	0.552726	0.0130563	0.240422	7.16542	84.2136	226.424	100.381	4.37773	0.00137162	0.244649	0.427518	1.20494	1.79504	0.0462988	0.861552	11.3179	33.8686	60.3774	55.5141	6.86126	0.000915741	0.0497991	0.136472	2.63421	9.95066	13.8467	8.04306	0.807987	0.415654	0.0621352	0.000237986	0.0207804	0.635544	0.872742	2.49417	0.00207189	0.0885773	0.000372141	0.0540862	0.136767	0.0377887	0.091098	0.0779283	0.026317	0.0205238	5491.88	0.0496307	0.135831	0.0496995	0.0428921	0.624876	1.71965	0.253868	4.01055	8.23193	0.262728	0.873406	4.01831	5.76244	0.0493424	0.138464	0.230514	0.123565	0.0308571	0.194005	0.236216	0.182874	0.189962	1.18646	27.0207	2.91634	24.4054	0.532753	0.228104	0.206206	0.18877	1.19783	0.888725	0.240403	3.01234	5.87207	0.468083	0.567332	0.506529	1.26289	1.19179	0.344175	5.8912	12.7001	3.59367	4.21452	3.18488	695.96	312.217	4.0185	5.76799	0.7665	4.05542	0.834034	25.5742	212.694	116.585	284.036	9.32824	1.38376	7.4786	0.841823	3.38092	101.326	58.1099	103.483	19.3913	0.00466485	0.626208	0.0307423	3.4214	24.0692	5.36558	0.695626	0.586694	0.155617	0.0399155	0.934232	6.33012	5.28021	17.8145	352.164	3.90069	17.6355	60.5735	0.000431755	8.10147	25.1899	1.17334	3.41988	1.75432	32.7724	49.5165	10.6873	10.7155	64.4655	190.754	13.2973	0.108886	2.19375	0.273944	0.934909	1.08842	216.636	22.9844	19.6493	29.5803	5.1326	0.111581
N	M	KS 7	915.34	550.708	12637	2686.29	724.658	7123.87	0.0731047	46.8857	578.312	0.0123356	0.0125981	0.0145994	0.0114412	0.0117335	0.0687936	0.00809671	0.0111068	0.00438977	0.00569733	0.00979468	0.0133204	0.377865	1.29086	0.823777	0.0552467	0.10254	0.0774761	0.0108561	0.0146995	0.700451	7.05866	22.254	7.92396	0.0570317	4.71965	0.815384	0.0634019	0.0115832	0.60312	12.4096	110.849	152.119	0.00905226	1.17525	2.63371	0.00152532	0.357698	2.59884	1.55347	0.0130563	0.254026	4.19063	60.4628	181.643	164.419	16.8646	0.00137162	0.0196873	0.250044	0.978668	2.88746	0.0151196	0.915343	9.34013	26.086	47.1255	64.7305	13.407	0.000915741	0.0542201	0.0787019	1.94167	10.1798	12.1016	6.90764	0.39149	0.372195	0.0646941	0.000237986	0.0100255	0.491477	0.87314	2.02232	0.104102	0.0893378	0.000372141	0.014295	0.0934554	0.0940955	0.0925405	0.130029	0.0227259	0.0131955	3366.7	0.0496307	0.0584972	0.0496995	0.0428921	0.825707	3.39292	0.0597061	4.15855	12.4205	0.000772362	0.461356	2.36743	9.67601	0.0493424	0.0469976	0.0567791	0.048411	0.0308571	0.0644797	0.0585757	0.0244482	0.0412391	1.3014	158.97	0.211883	87.3992	0.378431	0.0464389	0.0468633	0.0667322	1.01464	0.841063	0.059128	2.26498	3.69091	0.0674249	0.672602	0.367877	0.578275	0.790893	0.3823	4.46121	6.10661	1.44685	1.46882	2.55271	374.353	321.948	4.80988	6.46419	0.0680234	1.11102	0.802815	18.3497	393.785	99.6089	198.946	6.69084	1.32772	7.53698	0.551051	6.38876	98.0766	63.36	139.765	33.1299	0.00466485	0.245639	0.0307423	3.07838	26.0368	3.3234	0.717893	0.0496334	0.00113374	0.0164572	0.479674	6.11864	4.12373	11.9046	266.814	3.41226	12.7928	37.9865	0.000431755	6.47645	20.7931	0.224671	3.45654	1.51439	28.1094	31.4625	9.28233	8.79331	41.1891	116.769	10.3582	0.0867106	0.274829	0.00166052	0.147074	0.984274	215.722	7.86018	12.1042	32.2869	5.06254	0.111581
N	M	KS 8	430.34	354.605	10214.2	1512.6	322.519	3736.26	0.0731047	29.5264	108.072	0.110304	0.0906964	0.0145994	0.0694319	0.27681	0.4715	0.132911	0.0111068	0.0533647	0.00569733	0.0878666	0.408301	1.75661	3.58334	1.31645	0.0988	0.285078	0.118407	0.0108561	0.215881	3.41389	20.3225	29.2636	5.56875	0.103347	5.17032	1.08253	0.147499	0.375381	4.52911	19.4066	98.9866	93.8346	3.35029	1.68436	1.02397	0.283717	0.95289	2.16459	1.6126	0.0733746	0.636913	10.6665	83.1826	247.608	137.518	17.5458	0.00137162	0.0890105	0.451607	1.55673	2.82599	0.0877892	0.89797	7.67259	27.2039	54.7116	68.1799	20.4822	0.000915741	0.0747249	0.117909	0.850644	3.62476	5.72858	4.32943	1.00316	0.942235	0.722831	0.0681359	0.0100255	0.210864	0.332119	1.31704	0.00861162	0.0747249	0.0355403	0.200431	0.275958	0.00978144	0.00624382	0.0703983	0.0437929	0.0131955	806.199	0.0496307	0.447459	0.0496995	0.0428921	1.64416	4.62875	0.666525	5.11499	11.6518	0.422767	1.39807	3.65503	6.79484	0.0493424	0.0469976	0.0567791	0.048411	0.0308571	0.407422	0.0585757	0.452253	0.0412391	0.0668973	66.6607	1.1494	4.65165	0.44216	0.0464389	0.0468633	0.0667322	0.735789	0.510537	0.059128	1.65822	2.61195	0.0674249	0.646392	0.862429	0.651324	0.459202	0.784308	8.96944	3.38832	1.25457	1.73316	3.7543	587.017	169.908	0.806886	2.78637	0.242667	2.12194	0.441421	17.3244	149.452	110.894	232.129	3.06214	0.329065	2.79476	0.374065	2.03285	15.3715	20.8127	83.6254	14.6382	0.00466485	0.0468236	0.0307423	2.14159	6.18903	1.58492	0.188611	0.0496334	0.00113374	0.0164572	0.0488222	6.2913	2.85045	13.7593	191.705	1.84721	4.88488	20.5555	0.000431755	3.54226	15.5187	2.68055	2.28728	0.246464	18.5928	29.1939	6.00523	7.07236	29.6232	115.984	12.17	0.0025011	0.274829	0.00166052	0.943945	1.75851	229.944	19.0837	19.5088	47.8152	2.59466	0.111581
N	M	KS 9	452.664	410.859	10987.5	1724.03	891.792	4468.2	0.0731047	38.2882	437.206	0.0123356	0.0125981	0.0145994	0.0114412	0.0117335	0.0138246	0.00809671	0.0111068	0.00438977	0.00569733	0.00979468	0.0504744	0.222166	0.573902	0.35473	0.0111991	0.0130186	0.0510781	0.0108561	0.0146995	0.567908	4.56528	12.3151	1.16943	0.0129834	5.51791	0.149025	0.0261247	0.14758	1.24298	7.32993	59.7318	75.9822	0.00905226	0.942073	1.40876	0.00152532	0.41574	1.2826	0.899194	0.0130563	0.514405	6.05907	54.3209	187.006	126.275	14.0077	0.00137162	0.0629234	0.317288	1.22794	2.36521	0.093266	1.10122	8.61498	26.6582	57.3768	99.7071	28.3236	0.000915741	0.0665054	0.202314	1.78056	8.7528	9.56407	4.87787	1.06794	1.38551	0.365399	0.0470318	0.0100255	0.463269	0.71824	1.49351	0.10862	0.0317509	0.000372141	0.0741016	0.282162	0.0678393	0.0529814	0.107178	0.0442279	0.0131955	806.199	0.0496307	0.0584972	0.0496995	0.0428921	0.469219	2.14395	0.0597061	2.65198	7.71299	0.114913	0.406168	2.51681	7.13709	0.0493424	0.0469976	0.355265	0.048411	0.0308571	0.0644797	0.0585757	0.364476	0.0412391	0.618426	58.5306	0.211883	9.67135	0.0607838	0.0464389	0.0468633	0.0667322	0.83952	0.460874	0.059128	1.29822	3.28486	0.0674249	0.708795	0.655728	0.676625	0.541522	1.09385	8.54065	3.85537	3.75796	4.76418	7.4498	1008.91	363.318	3.93669	8.88868	1.86433	3.24196	1.13227	57.1465	483.612	241.553	347.674	34.7769	2.15398	8.35248	0.367527	6.29644	141.631	99.4959	162.549	21.0422	0.00466485	0.617426	0.0307423	4.33355	43.7564	4.16015	0.145757	0.0496334	0.00113374	0.0164572	0.894926	4.81768	2.39193	12.5458	158.433	2.85269	7.40395	19.4361	0.0761714	5.48143	17.6596	2.12093	3.21301	0.246464	18.7757	26.9575	6.57949	7.30397	26.4575	65.0586	10.5139	0.0025011	0.274829	0.00166052	0.823193	0.219839	218.921	23.5403	23.2537	41.6055	4.83886	0.111581
N	M	S4	811.894	813.501	11918.2	2583.53	479.439	5872.5	101.231	12.656	640.663	0.0123356	0.0125981	0.0145994	0.0114412	0.0597503	0.155742	0.0779153	0.0111068	0.00438977	0.00569733	0.00979468	0.0973914	0.7059	2.49478	1.55479	0.0713128	0.221735	0.141609	0.0108561	0.0648707	1.40119	14.2108	32.5203	8.36539	0.0411891	5.16051	1.74067	0.0733505	0.166735	2.0492	11.6586	83.4015	119.141	3.17929	1.51789	1.99177	0.00641935	0.662991	2.17027	2.12784	0.0130563	0.417413	6.03689	51.5207	179.7	119.757	17.3777	0.00137162	0.109076	0.218567	1.1164	2.37295	0.040704	0.672287	6.31784	20.672	34.0305	48.1582	17.1434	0.000915741	0.0390822	0.0891606	0.987902	4.83256	6.57009	3.98958	0.448791	0.382667	0.137918	0.0144302	0.0100255	0.21553	0.405246	1.93695	0.00207189	0.105219	0.000372141	0.0333319	0.109111	0.00978144	0.0592646	0.140055	0.0153356	0.0131955	7877.46	0.0496307	0.682612	0.0496995	0.216419	0.70395	5.2654	0.0597061	2.87798	8.29578	0.847064	0.355329	2.16177	4.80048	0.220679	0.0469976	0.0567791	0.048411	0.0308571	0.0644797	0.0585757	0.0244482	0.0412391	1.04388	31.5961	1.39702	25.902	0.34012	0.0464389	0.0468633	0.209859	0.945951	0.758497	0.059128	1.42674	4.09252	0.410543	0.608647	1.05143	0.778199	0.901622	0.870246	10.4971	7.23991	1.63996	2.75281	4.66804	608.812	350.411	3.26196	9.21809	0.838692	2.74383	0.719394	20.1401	233.577	162.639	294.649	18.3912	1.15551	7.2157	1.02084	2.73776	59.477	44.1132	112.146	44.1126	0.00466485	0.385025	0.0307423	1.96033	16.5071	4.37898	0.731915	0.451146	0.0377234	0.0164572	0.3793	11.3254	6.81603	15.3002	337.835	4.19921	11.3638	43.1921	0.214257	5.55688	22.108	2.50847	4.09128	1.42849	26.5977	35.2467	6.96064	11.7409	30.3961	86.3268	21.2495	0.0025011	0.820017	0.864357	1.06114	1.23245	160.792	19.9983	14.9748	28.0562	4.40815	0.111581
N	M	S6	212.619	462.649	8289.76	1352.32	487.105	3087.08	0.0731047	23.023	423.33	0.0123356	0.0125981	0.0145994	0.0114412	0.0117335	0.0138246	0.00809671	0.0111068	0.00438977	0.00569733	0.00979468	0.0133204	0.07016	0.0804317	0.0350931	0.0111991	0.0271979	0.0057869	0.0108561	0.0146995	0.182505	0.760184	0.971279	0.0348493	0.0227993	7.88966	0.00133565	0.000143744	0.0558826	0.891968	3.01023	10.6276	11.1063	0.00905226	0.445848	0.577719	0.258619	0.353827	0.23861	0.0672144	0.0130563	0.236262	4.61389	37.1256	90.5442	32.5369	0.00146283	0.1257	0.113452	0.25958	0.541675	0.613648	0.0606131	0.646988	5.70461	18.3927	28.5738	21.3043	2.01411	0.000915741	0.0377083	0.118518	1.06666	3.38571	3.70568	1.7826	0.465804	0.218536	0.0441314	0.014582	0.0100255	0.392423	0.402787	3.00893	0.00207189	0.00758745	0.000372141	0.014295	0.186187	0.00978144	0.0538368	0.0254619	0.019268	0.0131955	4301.49	0.0496307	0.0584972	0.0496995	0.0428921	0.34073	0.693739	0.128835	1.1533	2.11305	0.228637	0.632535	2.15704	2.75314	0.0493424	0.0469976	0.0567791	0.048411	0.0308571	0.160204	0.149883	0.218159	0.0412391	0.82377	8.52615	0.664315	39.0267	0.318928	0.167211	0.128229	0.115966	1.05922	0.904033	0.264521	2.08751	3.85527	0.369708	0.484619	0.510308	1.171	0.954893	0.507675	3.82399	7.65871	4.83907	8.99874	4.63324	631.093	219.65	5.09509	9.34888	2.67173	5.94855	0.539305	24.2511	170.628	124.004	301.298	9.77641	2.07587	9.97085	0.937536	2.27145	68.2721	37.7685	69.4086	14.0681	0.00466485	0.701805	0.110081	2.40308	12.3244	1.38882	0.304457	0.669997	0.108212	0.0831458	0.841776	6.13493	5.75213	13.9827	318.572	3.51176	9.88853	29.4105	0.000431755	5.29308	17.436	2.06545	3.41542	1.18416	26.1189	31.3361	9.54101	8.24998	44.1477	118.718	7.44793	0.156707	1.03554	0.7012	0.147074	0.526919	119.197	31.7793	21.9464	25.4246	3.8264	0.111581
N	M	S12	373.131	409.116	8298.03	1357.84	203.612	2882.22	47.8594	11.3196	370.889	0.0123356	0.0125981	0.0145994	0.0114412	0.0259004	0.0558398	0.0199444	0.134051	0.0533671	0.00569733	0.00979468	0.0915688	0.400444	0.821771	0.288789	0.0316806	0.0831817	0.0391263	0.0108561	0.117132	1.36889	8.33536	12.7641	1.2734	0.0757124	6.94293	0.17383	0.0146718	0.21959	3.68882	13.8129	63.1324	60.6591	1.11839	1.63397	1.93971	0.637657	1.22247	2.14557	1.06285	0.0130563	0.513571	11.6492	89.9835	251.645	118.928	14.3285	0.00137162	0.275615	0.845186	2.38241	2.5519	0.0891459	0.529346	6.31698	27.4885	58.4226	68.7616	21.1147	0.000915741	0.0846657	0.0356543	0.552368	2.72374	4.34662	3.47638	1.03072	0.87656	0.369942	0.0130757	0.0100255	0.102687	0.143104	1.2997	0.00207189	0.0912173	0.000372141	0.0968698	0.212986	0.033465	0.00624382	0.0109276	0.00268849	0.0131955	4205.71	0.237219	0.0584972	0.0496995	0.0428921	0.431564	1.49804	0.505851	3.97049	7.64321	0.576593	0.640711	3.77186	7.09619	0.305781	0.0469976	0.0567791	0.048411	0.0308571	0.0644797	0.0585757	0.0244482	0.0412391	0.0668973	7.6261	0.670347	47.168	0.320178	0.123381	0.176131	0.217262	0.913511	0.721626	0.181272	1.89386	3.64009	0.282956	0.512021	0.394005	0.582274	0.499073	0.861142	6.01274	4.4035	2.30297	4.23476	4.63301	585.398	209.186	1.88694	4.12885	1.19173	3.72911	0.289381	19.3664	137.512	127.194	330.415	11.6681	0.795294	3.98838	0.515506	1.78936	44.3628	29.4558	67.6547	27.1192	0.00466485	0.258609	0.0307423	1.84562	11.8986	1.82636	0.30454	0.211966	0.0914809	0.0164572	0.344374	7.22573	4.46548	12.5549	223.976	3.2484	8.5652	27.0373	0.000431755	3.63546	19.3627	1.88867	3.67183	0.662848	22.1465	35.1046	6.94129	8.60937	26.0715	101.114	10.1442	0.0025011	1.21168	0.518627	0.45064	0.881061	164.652	25.1418	20.9537	38.2594	3.41977	0.111581
N	M	S13	215.775	391.316	6486.59	1364.66	1112.13	2580.11	0.0731047	15.8023	442.704	0.0123356	0.0125981	0.0259886	0.163578	0.591451	1.31591	0.471041	0.158852	0.181684	0.134871	0.12984	0.897105	5.22253	13.7632	5.81939	0.444144	1.37602	0.588942	0.085249	0.740821	8.84216	36.8784	61.7297	12.5257	0.429593	6.97395	8.18528	0.128649	2.35725	11.5969	29.3059	125.71	148.41	5.26769	1.53925	2.62365	1.88979	3.21297	7.86769	5.89982	0.349308	5.31475	32.4106	134.327	295.133	186.259	24.6445	0.00137162	0.960833	1.95994	5.10771	4.58236	0.530136	7.63434	31.6795	59.8911	88.4271	102.186	30.1358	0.000915741	0.395198	0.545262	6.09824	22.6926	20.3213	9.49341	2.04413	1.45962	0.429646	0.000237986	0.148158	0.912852	1.58921	1.88217	0.535582	0.0574081	0.000372141	0.114246	0.126839	0.11873	0.17971	0.144282	0.052787	0.0131955	3566.29	0.423269	0.326331	0.0496995	0.161347	1.1064	1.84197	0.280793	5.41262	10.2886	0.329195	0.96651	4.81366	9.53399	0.283527	0.622804	0.447378	0.251405	0.0308571	0.16193	0.40163	0.687498	0.230734	0.0668973	10.262	0.959118	59.061	0.352288	0.235061	0.294761	0.269546	1.5115	1.27281	0.323317	2.68342	4.10548	0.465336	0.559846	1.18227	0.489902	0.581447	0.977061	6.51385	6.68538	2.94144	2.83685	6.87857	434.597	264.695	5.60885	4.81227	0.228871	4.22672	1.24898	44.8305	193.563	113.26	260.956	25.3927	1.8454	4.64895	0.591592	2.95406	87.1917	70.6959	102.931	23.7719	0.00466485	0.396397	0.0307423	2.75961	27.1777	5.46122	0.12419	0.179856	0.00113374	0.0164572	0.277217	8.90913	5.28419	9.66665	173.299	2.6504	6.17908	17.596	0.000431755	3.19277	14.5148	1.22565	3.22509	0.921115	17.5426	19.6022	6.3927	5.94527	17.3131	53.4707	4.5189	0.0025011	1.57255	0.156935	0.929819	0.70484	162.563	16.2383	21.7075	37.0974	4.10172	0.111581
N	M	S14	1305.46	564.041	8340.84	2500.46	856.514	5471.61	0.0731047	30.3832	272.301	0.0123356	0.0125981	0.0596378	0.0644452	0.281852	1.15722	0.429605	0.0867865	0.14207	0.127381	0.0626712	0.338357	3.95313	14.0383	6.3821	0.271651	1.57156	0.652552	0.0108561	0.342305	5.59366	49.8904	95.0289	20.7874	0.371002	7.08191	10.9751	0.00229066	0.910362	5.77177	29.0233	237.858	230.114	5.18328	1.49974	1.41061	0.491873	1.4802	10.9214	7.36398	0.184815	2.38287	20.5435	83.4448	229.233	196.431	28.7138	0.00137162	0.395548	0.820127	3.14787	4.68416	0.26121	3.91971	24.0296	52.8689	53.4389	68.7783	19.6382	0.000915741	0.331864	0.425985	2.93176	14.2128	21.7246	11.0076	0.740471	0.490129	0.186466	0.0291956	0.08844	0.936933	0.963772	1.91474	0.196627	0.0797264	0.000372141	0.0431195	0.0183306	0.00978144	0.146736	0.150339	0.0316371	0.0131955	4593.89	0.0496307	0.350452	0.0496995	0.335424	1.49017	3.03889	0.453137	5.43472	14.7652	0.169058	0.517855	1.76672	7.8947	0.455962	0.552786	0.773653	0.048411	0.0308571	0.0644797	0.0585757	0.0244482	0.0412391	0.884372	441.338	0.211883	477.955	0.0607838	0.0464389	0.0468633	0.0667322	1.79001	1.80846	0.059128	1.87618	5.96555	0.450959	0.582926	1.40627	0.447072	0.573593	0.390645	29.8147	4.61537	0.40353	1.1321	3.3227	342.717	482.215	1.04699	2.18175	0.213486	1.88974	1.52119	20.4202	187.882	143.592	217.005	43.3064	0.490892	1.25994	0.794239	2.28791	32.9018	28.6529	135.211	55.6815	0.00466485	0.0468236	0.0307423	2.36477	5.36358	2.76622	0.758032	0.0496334	0.00113374	0.0164572	0.0488222	10.0952	6.00312	11.5643	223.103	3.26043	9.49961	29.7183	0.000431755	5.44824	20.8309	1.38437	5.82295	0.246464	21.2042	37.4145	7.98913	14.463	12.4131	46.3043	15.3952	0.0025011	1.221	0.00166052	0.929699	2.48395	167.972	12.0006	20.078	21.8961	4.33436	0.111581
N	M	S15	916.285	457.922	12181.5	2425.68	380.561	6052.7	0.0731047	38.3424	171.642	0.0123356	0.0125981	0.0145994	0.0114412	0.0117335	0.0783738	0.00809671	0.0111068	0.00438977	0.00569733	0.00979468	0.156739	0.744156	1.49016	0.622374	0.0111991	0.201609	0.0057869	0.0108561	0.1481	3.40279	25.4997	37.7286	3.5472	0.18141	5.68328	1.72355	0.000143744	0.466425	7.56393	33.4778	198.161	171.155	0.00905226	2.1019	2.20361	0.65026	1.85435	4.27312	2.05167	0.0548263	1.34569	29.7034	224.138	546.433	241.669	11.2173	0.00137162	0.389226	1.3054	3.07627	4.29516	0.141488	3.3203	45.3629	118.377	160.069	133.376	17.2589	0.000915741	0.243182	0.280048	4.11163	19.7327	32.768	16.4049	1.89537	0.627881	0.171117	0.000237986	0.0100255	0.726323	0.99234	1.36835	0.355531	0.093583	0.0379639	0.0985596	0.131284	0.00978144	0.0718204	0.073381	0.093531	0.0131955	4653.72	0.0496307	0.0584972	0.0496995	0.0428921	0.760495	1.52009	0.424528	6.27046	11.1397	0.000772362	1.25969	5.00038	9.1952	0.0493424	0.438515	0.64174	0.048411	0.0308571	0.0644797	0.0585757	0.0244482	0.385235	1.2266	145.386	1.15514	42.2203	0.0607838	0.0464389	0.0468633	0.0667322	1.01304	0.661731	0.059128	1.54266	4.38353	0.0674249	0.867626	0.437678	0.403876	0.652445	0.922432	10.6116	4.59197	2.11461	2.08924	8.86798	791.48	491.977	3.15122	5.45745	0.603536	1.81356	1.49142	28.8647	424.001	226.603	373.873	66.8624	0.593087	4.67011	0.4814	5.59267	50.4177	71.5639	131.825	46.161	0.00466485	0.0468236	0.0307423	2.59922	12.1326	3.65098	0.659941	0.0496334	0.00113374	0.0164572	0.431948	4.97866	1.46925	9.52292	177.822	2.0496	5.7973	20.0252	0.000431755	3.39098	16.1384	1.46569	2.58156	0.246464	18.254	29.055	5.17341	8.64248	18.978	65.2162	18.0256	0.0025011	0.274829	0.00166052	0.147074	1.12566	137.507	20.6825	15.3118	23.5495	3.82515	0.111581
N	M	S16	383.896	321.017	5888.56	1550.09	193.316	3340.41	0.0731047	14.371	204.182	0.0123356	0.0125981	0.0145994	0.0114412	0.0718265	0.132496	0.0260585	0.0111068	0.0279819	0.00569733	0.0237064	0.133583	0.619026	1.27507	0.369455	0.0899356	0.144026	0.0468025	0.0233799	0.0988317	1.89779	10.9778	15.4872	1.66929	0.0935193	8.35437	0.795691	0.00528733	0.417438	3.79453	14.1655	75.0972	65.4786	2.26793	1.9054	1.63634	0.510159	1.68682	3.53888	1.66304	0.0665647	1.13121	13.3597	79.3207	252.907	156.755	11.7511	0.49297	0.374076	1.20578	3.73791	4.69627	0.203325	2.45278	17.9103	50.9118	83.2241	99.1737	25.1845	0.000915741	0.282911	0.366127	3.5166	14.2071	22.9475	16.8373	3.20083	1.51339	0.202317	0.0262812	0.0232095	1.12602	1.83746	3.23404	0.648317	0.191637	0.0232875	0.0363542	0.192306	0.0419772	0.0152845	0.235184	0.134537	0.0131955	2918.78	0.0496307	0.204514	0.0496995	0.0428921	0.546364	1.15243	0.167189	2.53736	4.93657	0.45191	0.719621	2.56403	5.8698	0.136128	0.289855	0.469868	0.255705	0.0623498	0.141974	0.259622	0.370748	0.302101	0.537526	36.7599	0.840561	43.7377	0.23661	0.247897	0.160109	0.191866	0.930094	0.832638	0.272445	2.15438	3.15847	0.19693	0.555778	0.567895	0.455934	0.427775	0.521158	7.5786	4.57282	1.02851	1.71981	3.18089	358.418	229.254	2.1928	3.75621	0.114405	2.05294	0.683936	16.2747	226.319	103.622	172.775	10.2284	0.481461	3.84128	0.53267	4.48138	32.5157	38.1598	100.969	15.8619	0.00466485	0.312666	0.0307423	2.78012	6.89016	2.14213	0.226666	0.280784	0.0810361	0.0164572	0.33864	4.22741	2.48347	11.0662	128.644	2.80492	7.15176	15.2271	0.000431755	4.99793	12.0322	2.36352	2.55007	0.477489	13.3782	16.255	5.32323	4.83718	20.2367	50.284	5.84505	0.0025011	0.274829	0.519053	1.0743	1.66571	123.323	48.8823	31.5498	18.501	9.84136	0.111581
N	M	S17	213.072	281.984	6846.57	1205.9	433.4	2505.72	0.0731047	22.4246	303.196	0.0123356	0.0125981	0.0145994	0.0114412	0.0256086	0.0654892	0.0253136	0.0111068	0.00438977	0.00569733	0.00979468	0.101366	0.477675	0.924119	0.140184	0.0331672	0.0645815	0.0057869	0.0108561	0.12053	1.79001	7.92341	8.18823	0.0011838	0.0829351	6.66321	0.00133565	0.0717836	0.291358	4.01124	13.6479	54.8966	36.1277	0.00905226	1.43666	1.21019	0.744752	0.95472	1.62327	0.402791	0.0699831	1.22117	15.9759	87.6095	224.251	116.337	3.13592	0.00137162	0.422066	0.883482	1.96823	2.05317	0.194849	2.49031	15.8128	42.2734	78.1197	83.4688	12.6815	0.000915741	0.0653926	0.281019	2.90535	11.1796	13.3947	5.98432	2.03594	0.904669	0.0759635	0.0063182	0.0293897	0.578388	0.999961	2.20013	0.0280379	0.0535338	0.0195865	0.0491362	0.100698	0.0605173	0.0583274	0.0672343	0.0491549	0.0364635	2687.44	0.0496307	0.136497	0.0496995	0.0428921	0.348858	0.951662	0.259641	2.33252	3.72708	0.0998848	0.512051	2.72009	5.04268	0.0493424	0.151626	0.195152	0.179945	0.0308571	0.1296	0.199044	0.251877	0.161771	0.477088	18.7126	0.822806	61.348	0.28143	0.0464389	0.213356	0.256594	1.2861	1.02516	0.35999	3.20233	5.12866	0.338283	0.569476	0.371564	0.467357	0.419696	0.740939	6.01294	3.66354	1.36562	2.15454	6.31745	532.895	283.774	1.67674	2.6391	0.570254	2.92123	0.747779	28.4939	194.058	141.52	233.971	10.7729	0.838666	4.01992	0.441456	2.78258	78.5062	50.6792	76.2967	17.313	0.00466485	0.240926	0.0307423	3.09429	13.3779	1.96299	0.23086	0.171553	0.0754033	0.0164572	0.353236	6.92982	3.52313	9.58054	154.139	2.56977	4.98208	13.7819	0.000431755	2.94381	14.7287	1.57761	2.69222	0.988177	19.4968	18.8177	4.83761	4.75017	20.2572	65.9161	4.32868	0.285002	1.41542	0.00166052	0.701172	1.43542	150.56	36.5306	32.3133	21.0698	4.25718	0.111581
N	M	S19	252.583	348.431	9912.34	1834.84	850.97	4444.71	0.0731047	43.22	254.879	0.0123356	0.0125981	0.0145994	0.0784088	0.180874	0.15228	0.0473843	0.0111068	0.00438977	0.00569733	0.116902	0.33936	0.853556	1.23502	0.348033	0.0804776	0.148702	0.0510255	0.0108561	0.33551	3.47402	14.2243	19.1659	0.653101	0.0986503	6.15198	1.21133	0.000143744	1.03148	7.57555	20.3531	108.992	97.5218	0.00905226	1.53871	1.73862	0.725852	1.52989	4.33249	1.70896	0.220855	2.96663	35.8753	170.225	411.486	203.482	14.8913	0.00137162	0.506237	1.45615	4.03614	4.25738	0.537345	7.90923	45.4861	112.141	177.035	181.299	36.8772	0.000915741	0.343928	0.891184	9.76686	30.6586	26.6763	15.0235	3.99665	2.66211	0.548449	0.000237986	0.209716	2.47719	4.01725	2.34952	0.561859	0.104177	0.161386	0.310563	0.180735	0.152426	0.286863	0.261882	0.107692	0.0131955	4090.97	0.0496307	0.0584972	0.0496995	0.0428921	0.562406	1.96361	0.320275	3.8446	8.84593	0.000772362	1.56658	5.00433	10.5074	0.0493424	0.930495	0.992353	0.403702	0.0308571	0.0644797	0.848985	1.02231	0.290389	1.00283	50.0493	0.211883	18.8288	0.474361	0.0464389	0.0468633	0.0667322	1.12349	0.873429	0.059128	2.00246	3.53726	0.0674249	0.65254	0.492898	0.444371	0.78317	0.860384	3.47197	6.97471	3.46945	3.4194	9.44013	777.891	322.852	7.22289	10.7579	0.722032	4.2849	1.06192	53.2055	410.807	214.942	378.955	27.9626	2.45107	9.62685	0.490318	5.62558	92.2691	74.8456	109.811	23.0385	0.00466485	0.0468236	0.0307423	3.27678	17.4437	0.896504	0.17793	0.386384	0.00113374	0.0164572	0.402642	5.43745	4.42057	10.2163	197.961	2.21966	6.60231	16.702	0.000431755	3.39434	17.6776	1.26457	2.70028	0.246464	19.5686	21.6539	7.14716	8.14966	24.9618	72.7005	7.26256	0.49249	0.274829	0.00166052	0.147074	0.219839	164.918	42.014	23.6341	27.249	5.20081	0.111581
N	M	S20	805.772	681.116	10012	2835.19	1018.6	6260.39	0.0731047	33.716	389.716	0.0427385	0.0125981	0.0145994	0.0114412	0.0117335	0.0485055	0.00809671	0.0111068	0.00438977	0.00569733	0.00979468	0.0133204	0.154992	0.47688	0.312774	0.0111991	0.0537555	0.0271491	0.0108561	0.0348193	0.486951	5.19914	12.7546	3.04481	0.0129834	6.68618	0.00133565	0.0652165	0.195682	2.28919	10.3258	58.5917	85.2834	1.24226	1.08141	2.54717	0.00152532	0.819947	1.02684	0.693276	0.06006	0.755756	9.79212	62.9623	221.53	168.263	6.47212	0.00137162	0.0917481	0.266785	1.03399	2.23081	0.107845	2.07982	14.5898	35.7641	43.8298	54.6863	14.7262	0.000915741	0.153046	0.32456	3.47743	16.0291	21.315	16.2522	0.809199	0.517853	0.0733157	0.0177029	0.0685643	0.958469	1.44388	2.7501	0.268585	0.127825	0.000372141	0.014295	0.153123	0.0743932	0.173649	0.331487	0.114009	0.0131955	7108.55	0.0496307	0.349387	0.0496995	0.0428921	0.507904	4.60011	0.201335	2.84674	6.47056	0.734687	0.518948	2.66835	5.72923	0.0493424	0.482004	0.461819	0.371748	0.0308571	0.0644797	0.358046	0.444934	0.274897	1.02847	16.36	0.674346	33.4152	0.397742	0.14414	0.145492	0.151553	1.14732	0.828734	0.24619	2.45093	4.87073	0.194255	0.49378	0.924727	0.718742	0.588054	0.538674	11.8898	8.76236	1.70329	2.76301	5.02757	477.883	374.052	4.23473	8.29612	0.672924	2.01192	0.702349	29.7317	377.042	147.264	227.899	18.7424	1.17967	8.94432	0.784344	6.2813	58.8713	58.566	160.756	28.7882	0.00466485	0.528414	0.0307423	2.98869	11.2414	2.76217	0.518839	0.341304	0.0635542	0.0164572	0.590716	6.76273	3.51591	14.2264	294.939	2.98352	9.45959	35.7311	0.000431755	4.22153	17.0273	2.01785	2.68236	1.44818	19.2214	32.3215	5.04767	6.78643	28.566	128.806	4.04159	0.254537	0.840558	0.662311	0.528948	1.25804	173.066	19.5796	24.1729	26.1454	6.72464	0.111581
N	M	PA_S_09_/2	223.107	517.387	2863.86	986.534	118.377	1270.76	99.1319	0	69.8612		0.0130497	0.00949935	0.0271377	0.186475	0.287004	0.0817513	0.0640135	0.0673478	0.0450177	0.0649607	0.318648	1.83848	4.52632	1.97133	0.259172	0.634239	0.308517	0.0522148	0.465006	4.1378	20.0479	34.7614	7.98945	0.461501	9.18306	4.78518	0.163251	0.666207	6.77228	40.2778	126.594	129.988	6.92593	2.93921	4.47847	1.63955	5.1077	10.8007	5.59058	0.11653	1.47487	15.212	93.1504	291.858	358.364	51.2938		0.979822	1.78481	4.86657	8.0604	0.234646	2.61123	17.0283	44.146	71.8728	90.2206	32.0216	1.3464	0.24593	0.167166	3.19823	12.0302	19.1863	14.4951	3.27777	1.61646	0.394367		0.0450073	0.467624	0.772037	3.46577	0.258179	0.224915	3.20684e-05	0.0378602	0.106645	0.0119792	0.0623266	0.121249	0.119716		5130.51	0.0976352	0.682144	0.317178	0.28644	1.94202	2.75055	0.43731	5.35742	19.0745	1.89635	1.99346	5.79008	11.1962	0.331855	1.4284	3.14719	1.57818	0.406444	6.39198	0.367384	1.01425	1.60547		13.0831	2.79491	9.73193	0.544409	0.457063	0.394003	0.323748	2.03388	1.7685	0.426508	3.76158	5.79484	0.393981	0.375727	1.14382	0.910436	0.944832	1.85744	9.64412	7.45135	3.19617	5.22544	7.25879	539.707	270.868	5.57006	11.8982	1.88193	7.22908	1.74197	28.7798	229.382	161.497	328.777	27.6483	1.49593	8.98355	1.56254	5.7523	50.2564	56.988	127.352	44.293	0.0101733	0.733808		4.13125	14.5248	5.33167	0.834239	0.339538	0.106209	0.0923368	0.510444	8.45779	6.28893	17.2725	229.056		18.0718		0.00236685	7.3213	27.1412		5.31347	1.46845		45.7944	11.9597	14.4275	40.8152	112.244	16.5698	0.000537335	2.09618	0.609076	1.20079	1.34093	140.497	25.1845	22.6437	42.2881	3.99931	0.25275
N	M	PA_S_10_/2	1719.39	2050.62	8643.9	3718.66	1670.09	4646.95	325.531	0	869.287		0.0130497	0.0377749	0.573044	2.70543	2.60677	0.375961	0.518224	0.392742	0.0997993	0.334544	3.10997	23.4731	62.2213	26.2756	1.77332	4.38637	1.62325	0.319675	2.96093	26.1914	141.407	267.576	67.8334	1.76788	10.0506	15.4714	1.22069	5.70649	30.5476	147.725	488.347	462.25	24.3839	4.43817	7.6657	3.23589	8.15772	17.8637	10.8845	1.61188	14.5552	61.7299	229.542	586.666	653.355	131.036		2.51296	2.43488	5.4054	6.54995	2.3158	26.0956	83.9491	142.974	176.947	185.904	48.5942	0.598877	0.500211	1.99247	20.3123	62.2913	61.0349	29.9437	6.35346	2.3479	0.751042		0.339971	1.91975	3.82289	5.34994	2.19176	0.228863	0.0263898	0.178966	0.233792	0.072053	0.327666	0.396642	0.210205		47564.8	0.591716	1.4125	0.262625	1.71001	10.2957	6.48707	1.01464	14.2464	54.4235	1.93483	4.03335	8.54375	18.2715	0.16644	4.44327	6.02494	1.92962	0.475758	2.91554	0.766779	3.13061	3.58923		3.18145	4.78975	0.391879	0.92566	0.33856	0.550352	0.603582	4.17662	3.46772	0.633448	7.86914	17.1824	0.905068	0.397581	7.71968	2.28715	3.10765	9.56888	81.578	41.1579	8.45978	11.2661	46.9756	1646.54	1285.6	21.1926	21.7219	2.67908	11.2087	6.08461	153.063	791.782	469.292	780.897	134.128	9.34572	24.095	1.90173	14.2588	376.804	212.506	280.014	100.418	0.576927	1.07512		12.0704	86.265	16.3343	1.60878	0.436753	0.243516	0.113487	1.09153	30.1555	11.3661	42.2965	505.525		27.9732		0.00236685	14.5771	76.656		14.1858	3.24885		136.854	30.1468	38.1038	117.534	315.035	66.959	0.000537335	3.51455	0.739337	4.02528	8.74569	664.786	134.217	142.784	131.275	19.9317	0.505809
N	M	PA_S_13_/2	385.579	925.594	4411.49	1717.72	297.717	2696.43	88.4631	0	193.986		0.0130497	0.00949935	0.0101769	0.0782826	0.0837727	0.0225174	0.0116764	0.00175846	0.0092235	0.0319073	0.189813	0.855331	1.75987	0.301836	0.102274	0.17743	0.0502976	0.0615604	0.490712	3.86913	12.7957	13.4073	0.45369	0.376333	8.35753	1.223	0.000435484	0.84431	8.99787	44.4524	94.6049	56.5028	0.0034466	2.3254	2.36784	2.35684	5.233	7.54019	1.10714	0.149942	2.53432	25.1077	124.229	317.036	312.257	8.19379		1.1623	2.0399	4.23498	5.11537	0.356234	4.71225	26.1952	65.2586	100.285	87.8007	13.919	0.00156206	0.343067	0.308269	4.83472	16.956	23.2043	12.9632	2.11756	0.757922	0.187234		0.0395076	0.582656	0.883755	2.80166	0.152995	0.110723	0.000220886	0.0763552	0.148352	0.0119792	0.0339294	0.123881	0.105344		7336.2	0.0351208	0.213767	0.0945655	0.110126	0.69506	1.06604	0.299752	2.95247	9.05762	0.200818	2.05439	4.54385	7.26405	0.114178	0.852326	1.9782	1.03378	0.305566	5.77308	0.231537	0.744882	1.08975		0.646702	0.932449	0.852598	0.394875	0.152606	0.152847	0.24236	1.35153	1.23011	0.31772	2.92684	5.73735	0.54493	0.435917	1.69292	1.25466	1.68086	2.15632	12.9629	15.6745	4.35381	8.45217	14.2085	780.715	443.638	14.6514	29.5729	1.88979	10.0435	2.91194	44.3525	467.829	231.549	382.201	30.056	3.96593	25.0828	2.0319	8.57248	107.809	111.375	222.955	47.625	0.0101733	1.36271		6.25128	22.6529	7.45548	0.881634	0.759085	0.176417	0.100782	1.20647	16.2598	9.61845	29.3527	385.765		19.5518		0.00236685	10.9835	37.198		7.30203	2.53456		63.1522	20.0721	15.8843	86.7621	193.504	21.4473	0.000537335	2.85103	0.465858	1.95572	3.51173	389.275	87.831	69.8773	81.4899	16.1114	0.132191
N	M	PA_S_18_/2	193.341	308.769	2347.89	677.969	83.549	974.163	48.0229	0	44.4575		0.0130497	0.00949935	0.0101769	0.030902	0.0561753	0.00482338	0.0252855	0.0353567	0.0092235	0.0218575	0.0963881	0.62506	1.56779	0.517088	0.101538	0.223041	0.0850515	0.013009	0.251989	2.70266	13.2165	17.8664	2.2245	0.391893	8.97081	1.76986	0.000435484	0.392491	6.59409	43.587	106.117	71.2619	0.266361	2.85562	2.82431	1.89679	4.82459	7.68628	2.11352	0.0675336	1.15584	15.9245	110.716	311.265	309.116	11.5362		0.877009	1.64743	3.864	6.46356	0.184079	2.29819	17.4815	48.6679	84.558	76.924	13.9176	0.00156206	0.161189	0.145721	2.84016	11.3679	16.5667	8.72311	2.49153	0.961563	0.189453		0.0286503	0.403624	0.747578	3.42525	0.00390881	0.146809	3.20684e-05	0.0406547	0.113108	0.0119792	0.0759965	0.142151	0.0743154		5777.35	0.0960267	0.465156	0.20792	0.2172	1.24171	1.64397	0.356988	4.35989	11.0108	0.660773	1.55373	4.97834	8.25288	0.248595	0.647127	1.61776	0.953199	0.301569	3.01679	0.141959	0.612466	0.983396		5.3855	4.89874	24.155	0.280678	0.167196	0.163773	0.217061	1.1902	0.887357	0.277119	2.27286	4.84452	0.386382	0.444054	0.612986	0.667789	0.903538	0.767418	6.70091	5.92824	2.19573	3.71036	4.18885	417.374	187.504	3.67573	9.79768	1.21377	4.3222	0.780739	21.5924	183.528	114.113	200.926	9.89492	1.11904	8.76555	1.13792	4.00003	39.9934	45.9928	105.278	30.5796	0.0101733	0.629723		3.98312	12.4819	4.96563	0.877895	0.293531	0.0655852	0.00820775	0.556936	5.51654	4.46919	10.7181	165.795		6.86622		0.0640445	4.16077	16.3082		3.62341	1.4645		32.5458	7.10096	9.30217	28.6155	85.4325	14.4144	0.000537335	1.42772	0.340897	1.17261	1.50611	175.851	27.5767	21.712	40.6192	6.05702	0.132191
N	M	PA_S_19_/2	166.687	475.052	3453.31	887.794	227.114	1448.84	22.243	0	126.06		0.0130497	0.00949935	0.0101769	0.0122206	0.0101393	0.00482338	0.0116764	0.00175846	0.0092235	0.0122076	0.0522738	0.171824	0.321899	0.106495	0.0350146	0.0800295	0.0336373	0.013009	0.0925854	0.74761	3.55598	4.44948	0.131607	0.149566	8.01906	0.0634275	0.000435484	0.190602	2.81469	19.7035	41.9798	24.5663	0.0034466	1.22851	0.95339	0.768663	2.19279	2.6728	0.320798	0.0114978	0.453753	7.8323	57.3281	164.117	148.387	3.88493		0.232951	0.506608	1.45374	2.53071	0.109404	0.951482	6.81617	19.5031	33.4906	31.9537	5.89074	0.00156206	0.083551	0.0832976	1.50026	5.23021	5.92655	2.62972	0.513257	0.246755	0.149966		0.0342821	0.287879	0.35329	3.3813	0.00025833	0.157998	3.20684e-05	0.0428842	0.154994	0.0119792	0.00506032	0.0878452	0.0221655		8076.07	0.0351208	0.235195	0.0569442	0.038351	0.434029	0.999411	0.10934	1.69074	4.61603	0.511916	0.922401	2.34358	3.7704	0.220747	0.475944	0.765575	0.207163	0.153169	6.42244	0.135524	0.423572	0.363509		20.3321	0.874362	41.2106	0.318237	0.0935296	0.0507361	0.103948	0.781214	0.725495	0.134873	1.40057	2.99226	0.320248	0.411427	0.749421	1.23522	1.249	0.71819	4.80388	7.84974	3.42364	6.09618	4.57775	562.008	200.41	4.12226	8.66959	1.62868	7.28059	0.915637	26.7541	190.183	111.257	297.231	14.5423	1.6022	9.79197	0.935243	3.44017	77.5317	51.6118	103.138	19.2065	0.0101733	0.826598		3.80465	20.9324	3.2103	0.293999	0.462723	0.127076	0.112288	0.940008	13.2405	7.99921	19.0272	297.192		12.829		0.00236685	5.8687	23.2657		6.56127	1.88148		44.5606	14.9841	15.2595	58.1955	145.888	15.646	0.000537335	2.07436	0.684586	0.656347	1.02391	143.591	26.017	17.316	38.259	3.93072	0.132191
N	M	PA_S_27_/2	489.912	584.626	3940.35	1065.57	418.21	1670.09	42.4248	0	93.3571		0.0130497	0.0494972	0.169296	1.10772	1.53451	0.395186	0.134952	0.265077	0.141422	0.132584	0.882951	7.86244	23.749	15.8864	0.541787	1.96603	1.40163	0.0979216	0.94474	9.45706	48.3295	93.5081	36.6035	0.512481	6.41099	8.37387	0.989195	1.25948	10.2508	55.5777	173.532	190.731	14.0262	2.66567	3.34138	0.55706	3.25589	7.87362	5.76251	0.278065	2.70444	15.1206	73.2022	207.651	256.743	40.3953		0.402484	0.513226	1.60195	4.54789	0.334031	4.22113	18.9062	29.4703	33.4963	33.3281	12.9034	0.232163	0.141234	0.245103	3.51872	11.3331	10.4172	4.83212	0.788187	0.261196	0.210122		0.0575538	0.288338	0.415961	2.33434	0.00025833	0.180027	3.20684e-05	0.0137422	0.104986	0.0119792	0.0763083	0.093838	0.0636766		5926.76	0.251592	1.00185	0.0569442	0.32562	3.04776	3.88024	0.363446	5.14669	16.8045	1.2737	1.05662	2.81456	5.74168	0.228772	1.20696	1.46879	0.586939	0.112285	3.96061	0.323096	1.02983	1.2011		3.63554	2.20329	29.6113	0.27263	0.0528189	0.0507361	0.0514829	0.955529	0.862764	0.179424	1.44175	4.03589	0.220002	0.306887	2.24288	0.729975	0.999599	1.85346	21.6101	9.90667	2.14898	3.05379	9.0281	640.049	332.943	3.17134	7.09903	0.654392	3.99195	1.1135	48.2638	265.355	157.397	253.806	19.8943	1.02981	6.12275	1.02018	4.29977	83.0398	59.8217	98.2168	31.9744	0.0101733	0.402317		2.42168	20.0195	4.03409	0.6787	0.283129	0.115315	0.00820775	0.450958	7.953	4.65282	12.6043	213.892		6.51006		0.00236685	3.24322	15.4576		2.94238	0.672126		28.6751	6.5347	7.53458	25.2219	86.7976	8.54672	0.000537335	0.811391	0.0110996	1.57119	1.896	201.922	33.6268	20.5997	28.5493	5.73157	0.132191
N	M	PA_S_29_/2	224.794	594.213	3564.3	1077.6	266.674	1744.88	63.8191	0	83.8811		0.0130497	0.00949935	0.0101769	0.0869259	0.115688	0.0253432	0.0116764	0.0334251	0.0207731	0.0303486	0.151543	0.666959	1.68286	0.40257	0.0883536	0.16717	0.0676293	0.0380141	0.343177	2.0202	8.13074	11.6155	0.391406	0.162079	7.89536	0.41684	0.000435484	0.547881	4.74699	21.1486	44.4639	33.9902	0.0034466	1.20291	1.14403	0.482783	1.67005	2.63056	0.827097	0.128833	1.27385	10.1247	46.1328	125.429	138.098	5.99779		0.327853	0.532176	1.34576	2.66782	0.288572	2.1857	11.2597	23.5954	30.2241	28.9555	6.37024	0.00156206	0.160062	0.266356	2.44988	7.40465	8.38077	4.37728	0.716407	0.280242	0.191341		0.120915	0.474113	0.434122	3.1949	0.00025833	0.142298	0.00589233	0.0323905	0.133368	0.0119792	0.0745916	0.101283	0.0754341		6387.39	0.0351208	0.332541	0.0569442	0.103844	0.538613	1.14154	0.169261	1.87768	5.16907	0.449231	1.03385	2.57336	4.62656	0.204233	0.803801	1.29558	0.675109	0.113998	5.65831	0.13971	0.523573	0.507184		16.4592	0.91125	41.8695	0.283785	0.0954021	0.14907	0.190993	1.15232	0.98029	0.190275	2.04565	4.54447	0.51708	0.428113	1.29046	1.23059	1.10265	1.80154	6.76012	9.50684	4.85547	7.4079	7.9338	517.918	232.645	7.21061	13.3235	2.16973	5.85564	1.04581	31.3356	231.516	145.31	267.776	14.9203	1.98094	10.2849	1.26343	4.46542	51.0341	55.9368	120.917	34.7831	0.0101733	0.656798		3.05659	12.4238	3.92682	0.393234	0.297232	0.183207	0.00820775	0.619664	10.3992	6.34084	14.7269	298.672		10.7591		0.00236685	5.60536	26.2526		5.48143	1.24147		53.0731	11.1275	15.0296	45.521	141.021	18.7797	0.000537335	2.5511	0.697422	1.36039	1.1527	158.742	34.8429	24.393	36.7007	5.69465	0.315486
N	M	PA_S_31_/2	289.625	368.065	2594.5	784.137	404.489	1060.13	93.7517	0	91.1095		0.0130497	0.00949935	0.020226	0.0952985	0.156348	0.0600074	0.0271937	0.0321868	0.0194693	0.0479075	0.164231	1.05569	3.37786	1.50812	0.0904158	0.276727	0.130806	0.0397526	0.299686	2.36487	12.8548	22.6771	5.08479	0.18278	7.35489	1.5706	0.0322631	0.479014	4.34132	26.986	83.3347	78.267	2.83478	2.19475	2.21538	0.392052	2.11181	4.5691	2.30929	0.138205	1.31816	9.20683	49.6613	160.779	218.038	23.0815		0.297244	0.627635	1.80289	4.4889	0.323304	3.46996	13.2952	25.471	40.0563	51.8491	17.8982	0.31764	0.119905	0.328136	4.70687	14.5606	12.9017	6.80005	1.5414	0.62724	0.288047		0.119967	0.665359	1.06138	3.74872	0.00025833	0.172531	3.20684e-05	0.047105	0.111446	0.0119792	0.128848	0.178386	0.0840891		5055.59	0.072644	0.369552	0.122122	0.174654	0.999412	1.36031	0.190809	2.19621	8.06695	0.861161	0.659543	1.97115	4.46787	0.327553	0.772367	0.937534	0.553682	0.125401	6.29144	0.157695	0.620002	0.636322		28.5536	1.67534	21.9765	0.249699	0.102046	0.151512	0.133731	0.642583	0.598016	0.12988	1.31647	3.10626	0.207596	0.437876	1.26728	0.752429	0.820462	0.994196	12.0384	7.77713	3.0334	3.79448	5.0674	434.688	245.629	5.28232	7.37313	1.35928	3.77508	0.908615	38.9114	181.092	130.553	265.564	26.2293	1.84949	6.80681	1.03467	3.91492	69.0066	58.6162	109.163	50.9515	0.0101733	0.451594		3.45749	27.5524	5.02288	0.432252	0.291473	0.0604622	0.00820775	0.336396	7.95686	4.58151	14.2552	190.62		8.88593		0.00236685	4.91699	20.6901		4.54563	1.21204		41.5472	8.63768	11.7171	35.4471	116.814	18.1229	0.000537335	1.93698	0.367797	1.27943	1.28325	154.651	23.4604	18.7752	42.1723	3.75002	0.132191
N	M	PA_S_32_/2	258.418	403.336	2910.42	774.599	126.087	1086.26	32.0219	0	33.6556		0.0130497	0.00949935	0.0701663	0.309913	0.390814	0.0967699	0.0475985	0.0381869	0.0092235	0.0874313	0.748972	4.91161	9.67124	1.25646	0.200443	0.351315	0.0612682	0.120107	1.70458	12.0904	33.0448	35.7615	4.18326	0.482282	7.77015	2.24311	0.000435484	1.2841	14.3464	69.398	151.567	107.654	0.937406	3.35772	4.23617	2.39166	4.97862	7.24905	2.04368	0.130007	2.65516	31.8395	169.867	407.465	384.62	14.4208		1.30335	1.81167	3.31044	5.20303	0.293831	4.53479	30.4633	79.7329	125.537	108.077	20.4895	0.00156206	0.294006	0.150213	2.6109	11.5439	18.3736	9.49431	3.34603	1.33386	0.302636		0.0133532	0.254858	0.398628	2.23017	0.211248	0.102934	0.0326853	0.088871	0.112162	0.0119792	0.00506032	0.0535758	0.0596827		4444.93	0.228576	0.381572	0.0569442	0.430279	1.73318	1.76738	0.694953	6.18622	15.1377	0.322911	3.84778	9.61281	13.6666	0.143642	0.706702	2.06063	0.894084	0.393825	4.21062	0.192463	0.555414	1.00815		8.06541	3.58228	35.4743	0.256923	0.0528189	0.202123	0.202181	1.32923	1.13201	0.22194	2.18801	5.64937	0.354655	0.377409	0.71817	0.734444	0.73754	1.66088	8.40343	5.87648	2.3683	4.49776	8.11396	620.169	229.528	3.50843	7.56684	1.37699	4.56317	0.666213	29.0858	201.441	146.087	308.045	13.4771	0.847654	8.01271	0.651788	3.60473	40.0929	58.5106	103.206	29.7081	0.0101733	0.598699		2.57948	10.0383	5.5441	0.664006	0.296734	0.0881302	0.0660988	0.469957	7.3687	4.0613	11.6051	163.46		5.98132		0.00236685	3.52448	16.8877		4.02068	1.10368		33.201	6.70859	8.90841	25.2203	78.9806	12.1845	0.000537335	0.983796	0.291819	1.19029	1.58898	182.56	43.8205	24.9462	41.2117	4.79329	0.132191
N	M	PA_S_42_/2	442.47	603.39	3322.09	1150.64	288.871	1733.44	90.1207	0	108.919		0.0130497	0.0158101	0.0898455	0.43355	0.538263	0.159339	0.0987027	0.0890634	0.0601679	0.106069	0.508143	3.40834	9.24903	4.69305	0.2763	0.729887	0.382644	0.0933225	0.67738	4.98453	24.4511	46.7694	13.8103	0.313933	7.57307	3.70839	0.338118	0.997791	6.98938	33.7015	108.438	123.415	7.45101	2.76722	3.91856	0.546862	2.62268	5.71872	4.1275	0.223204	2.25006	12.8488	58.066	178.453	255.911	34.0567		0.536262	0.6081	1.78381	5.0523	0.287679	3.2501	15.4508	30.0196	36.4536	45.2962	17.482	1.09837	0.189134	0.272155	3.20508	10.4594	11.1959	7.111	1.46701	0.653633	0.437724		0.0832658	0.42556	0.684236	3.6935	0.00025833	0.20076	3.20684e-05	0.054979	0.113081	0.0362293	0.107377	0.138871	0.094092		5513.91	0.154447	0.754004	0.299944	0.29686	1.92529	2.80013	0.355996	4.25563	14.8113	1.49719	1.24012	3.13813	6.41865	0.434163	1.54195	1.87974	0.947066	0.193946	4.18792	0.329751	1.05203	1.02429		11.3394	3.07023	7.50601	0.340146	0.231785	0.24469	0.239811	1.43164	1.13717	0.264479	2.66484	5.46308	0.34878	0.436366	1.99281	1.14764	1.11045	2.17626	13.4742	10.163	4.44946	6.54518	9.21889	599.411	284.212	7.95685	13.5599	1.79537	5.75301	1.22307	37.5824	299.415	155.507	300.198	24.4683	2.24903	10.6817	1.54692	8.04116	62.4126	62.3944	143.352	40.1119	0.0101733	0.666057		4.41908	17.878	5.82674	0.836251	0.418562	0.202463	0.00820775	0.707242	9.96558	5.92226	19.1236	212.774		13.4321		0.00236685	6.55356	24.7301		5.35797	1.33579		45.747	11.6266	11.983	46.2676	115.674	21.2501	0.000537335	1.93172	0.432077	1.57816	1.53694	162.317	27.4582	22.5618	38.9117	4.71334	0.132191
N	M	PA_S_45_/2	159.506	325.115	2510.78	661.365	105.689	894.767	35.4986	0	38.4986		0.0130497	0.00949935	0.04505	0.0902125	0.112761	0.0442015	0.026904	0.0295772	0.0308789	0.055413	0.183126	0.843825	2.34022	1.43718	0.111322	0.288449	0.202703	0.0578435	0.310552	2.1177	9.64247	18.2435	6.39541	0.207274	9.04534	1.37752	0.160436	0.609998	4.46749	19.7799	52.4113	58.7061	4.73311	2.1075	2.83728	0.347627	1.77397	3.38985	2.11104	0.0816888	1.10181	8.96983	40.9682	111.543	141.62	15.8326		0.336146	0.498883	1.38474	4.08054	0.211268	1.28283	7.34541	17.5111	23.1133	25.4531	7.85575	0.191646	0.131731	0.152766	1.08451	3.60779	5.26835	3.15623	0.741558	0.34021	0.323717		0.037961	0.156172	0.25464	4.41622	0.00025833	0.219671	3.20684e-05	0.0414048	0.100306	0.0119792	0.0354758	0.0606602	0.0267926		3670.66	0.0351208	0.50988	0.297048	0.130895	0.836817	1.90081	0.207666	1.71911	5.08179	1.24341	0.997497	2.03122	3.65611	0.420466	0.499954	0.880451	0.361273	0.116692	2.85693	0.186364	0.325092	0.502773		35.3779	1.65655	26.5491	0.231814	0.216777	0.112648	0.129767	0.703858	0.752688	0.131501	1.24197	3.35118	0.328694	0.403286	2.29391	0.770505	1.01651	1.35955	7.85383	8.28044	3.08159	4.90742	10.5924	446.964	192.452	4.03704	7.96242	1.47285	5.98377	1.1613	27.5395	172.634	116.672	238.761	14.7748	1.1106	7.88023	1.11198	4.37285	35.0888	42.7411	75.59	20.7121	0.0101733	0.665202		2.82159	8.1418	2.83097	0.481752	0.391052	0.127682	0.0406033	0.668872	6.88292	4.40911	11.2088	152.056		5.94167		0.320909	3.28176	13.4978		3.52933	0.64087		24.8703	7.36171	9.01948	22.3659	64.2572	12.0512	0.000537335	1.51202	0.274993	1.53361	1.46816	136.941	44.4413	29.2881	34.9654	4.91421	0.284271
N	M	PA_S_49_/2	196.899	388.163	2500.83	719.524	75.2606	1078.58	45.8591	0	73.5241		0.0130497	0.00949935	0.0188739	0.0982703	0.121737	0.0440309	0.0385349	0.0488615	0.0472029	0.0359994	0.109082	0.703486	1.87001	0.666823	0.150801	0.328506	0.153722	0.0298778	0.17159	1.2024	6.20301	9.83487	0.923361	0.151928	10.1278	0.78872	0.0640797	0.256868	1.64054	8.68823	22.2719	18.3133	0.373343	0.978466	0.680552	0.192709	0.869714	1.90349	1.05737	0.0631504	0.428396	2.3334	11.4262	36.0931	45.8823	2.84833		0.18455	0.199968	0.712928	2.28282	0.113807	0.540696	3.06092	6.85714	7.99491	7.83498	1.79571	0.107104	0.0840178	0.0770372	0.53728	1.73793	2.65998	1.71311	0.417223	0.132357	0.18935		0.0133532	0.11691	0.217251	5.4914	0.00025833	0.271598	3.20684e-05	0.0631442	0.0996829	0.018263	0.0212368	0.046975	0.0489538		6676.79	0.0351208	0.481219	0.256834	0.0794448	0.597945	1.35136	0.0811912	0.942798	2.73539	0.780254	0.435861	1.23659	2.57967	0.335458	0.309046	0.485703	0.284775	0.0333614	4.22906	0.172879	0.171347	0.264887		16.1713	1.40225	13.1953	0.231639	0.0860106	0.106026	0.104067	0.734253	0.696728	0.178125	1.28855	3.21426	0.261302	0.435828	3.02977	1.40804	1.99497	2.00645	11.4409	9.73378	4.4295	7.36247	6.22825	426.123	196.175	5.09164	10.6848	2.32963	7.95869	1.73639	24.1092	187.623	110.753	212.75	14.3176	1.5814	10.084	2.01258	4.72712	48.4978	43.5841	87.7146	23.3005	0.0101733	1.06943		3.42888	14.2349	3.83203	0.525684	0.687033	0.310019	0.0970087	1.45117	7.24075	4.68723	10.7527	171.454		7.10415		0.00236685	4.26332	17.2221		4.63614	1.34351		32.0667	9.76045	12.0731	37.5844	100.652	16.5003	0.000537335	1.86848	0.62288	1.67355	1.62424	115.478	37.5208	24.4054	27.7735	5.21936	0.132191
N	M	PA_S_56_/2	137.125	347.755	2524.46	817.915	113.973	1282.74	1.87449	0	67.945		0.0130497	0.00949935	0.0101769	0.0122206	0.0101393	0.00482338	0.0116764	0.00175846	0.0092235	0.0122076	0.0220152	0.100371	0.182291	0.0637105	0.0265366	0.0345016	0.0379479	0.013009	0.0167981	0.359651	1.86956	3.23479	0.21776	0.0944849	8.60089	0.00191234	0.0400072	0.104908	1.5116	12.9275	35.4467	27.952	0.0034466	1.0514	1.24608	0.371274	1.45282	2.16101	0.367733	0.0213951	0.346879	5.05452	38.8978	130.819	150.771	2.86727		0.18009	0.349785	1.13398	2.49763	0.100678	0.816929	5.9879	16.2954	26.0199	28.7133	5.09066	0.00156206	0.0707678	0.126049	1.26484	4.8289	6.58953	3.56395	0.350789	0.184418	0.145776		0.0252714	0.218607	0.308896	4.16862	0.00025833	0.188394	3.20684e-05	0.0494129	0.13735	0.0119792	0.0455125	0.072824	0.0120359		2757.82	0.0351208	0.169418	0.0569442	0.038351	0.358114	0.87883	0.0793787	1.21779	3.85597	0.408176	0.374397	1.34241	3.48532	0.228656	0.312343	0.557248	0.205719	0.0244261	1.47441	0.0470706	0.298067	0.310008		1.18778	1.00245	13.6638	0.203004	0.112327	0.087825	0.116681	0.561357	0.505892	0.154826	1.06873	1.97655	0.196086	0.357403	0.580563	1.20109	1.03152	0.568801	4.35522	5.17194	2.36604	4.51132	3.53491	332.061	158.763	4.52083	9.87452	0.900746	3.81199	0.644978	18.9154	186.429	75.4903	155.91	6.21812	1.4314	9.53404	1.11664	4.28009	41.0888	35.6445	97.0424	13.3699	0.0101733	0.765734		2.91164	9.74622	1.61199	0.219669	0.482684	0.239644	0.0455349	1.12582	6.65888	4.79546	12.8372	184.227		10.5469		0.00236685	4.46681	15.1116		3.78907	0.955748		26.9445	8.76664	8.92487	36.8251	94.7799	8.12849	0.000537335	2.49533	0.555967	0.934173	0.966069	108.373	17.5317	14.8653	22.7217	5.05018	0.132191
N	M	PA_S_61_/2	222.289	469.76	3642.99	851.734	457.528	1365.66	46.1286	0	101.365		0.0130497	0.00949935	0.124489	0.167789	0.094558	0.00482338	0.0612925	0.0387047	0.0092235	0.174721	0.647512	2.50731	5.03086	1.53704	0.20974	0.398581	0.138568	0.202317	1.46254	9.60939	32.0701	44.6678	7.59008	0.539328	6.77265	2.93152	0.000435484	3.71859	20.8944	73.4827	159.321	141.198	1.57286	3.26997	5.33373	2.47685	4.60681	6.64877	2.62163	0.750022	10.3762	57.9758	203.013	415.278	376.766	18.7614		2.04249	1.66089	2.98346	3.91205	1.90011	19.5864	69.031	130.263	178.568	147.116	17.6507	0.00156206	0.343794	1.55394	13.1858	29.8659	25.3748	9.69205	3.51424	2.41016	0.469576		0.288099	0.883614	1.31839	1.67131	0.245815	0.0250335	0.054853	0.322132	0.441134	0.0119792	0.124967	0.109017	0.0879423		8257.59	0.0351208	0.385232	0.0569442	0.408503	2.08245	2.4039	1.06193	7.26955	18.0158	0.0840135	5.97346	10.0006	13.328	0.127964	2.49626	3.06656	0.970118	0.345824	1.91241	0.638569	1.71956	1.20491		1.55437	5.06039	13.3641	0.248266	0.0528189	0.241522	0.259839	1.5203	1.36839	0.183446	2.46488	6.48065	0.388285	0.34237	1.32054	0.598307	0.669444	1.97277	7.63415	7.48842	3.30048	4.9838	12.1501	772.346	229.344	4.10347	6.03322	1.27567	6.01624	0.540078	56.5969	248.531	197.436	388.872	13.1227	1.5083	5.27428	0.503909	3.95263	90.2142	70.6832	114.728	45.9422	0.0101733	0.196047		2.87819	27.2208	4.24946	0.0841665	0.134923	0.0107166	0.00820775	0.344892	12.6288	6.07015	15.5716	233.811		11.6938		0.00236685	5.58404	31.6209		6.17746	0.901051		40.7282	10.8496	9.95509	34.9406	111.844	7.8692	0.000537335	1.82924	0.0110996	1.15571	1.25429	217.002	42.3806	20.629	47.7285	5.00403	0.132191
N	M	PA_S_65_/2	175.943	345.375	3184.17	751.075	65.2938	1155	37.9668	0	60.4999		0.0130497	0.00949935	0.0101769	0.0347209	0.0101393	0.00482338	0.0116764	0.00175846	0.0092235	0.0122076	0.102742	0.417644	0.57563	0.122426	0.0158917	0.0814665	0.00749794	0.013009	0.295392	2.2475	7.68871	6.41736	0.000177756	0.209139	7.42429	0.00191234	0.000435484	0.688426	8.96184	41.9514	67.8518	29.8823	0.0034466	1.76819	1.24366	1.32814	2.60941	2.73386	0.202479	0.148298	2.29191	25.8454	120.963	271.243	220.714	4.10022		0.813838	1.14856	2.14572	3.12227	0.385051	4.47986	24.4447	62.0018	98.9043	82.6703	10.4747	0.00156206	0.121949	0.314048	4.57708	12.3629	11.958	7.12474	1.6463	0.461099	0.146647		0.0462106	0.707273	0.768281	2.3182	0.00025833	0.132214	3.20684e-05	0.0589479	0.157991	0.0119792	0.00506032	0.11113	0.143821		6247.79	0.0351208	0.174828	0.0569442	0.038351	0.637655	1.06513	0.386945	3.51801	6.78142	0.284098	3.09888	5.86643	7.15385	0.209274	0.877749	1.31962	0.939648	0.298787	8.80573	0.241329	0.614226	0.554262		2.87812	1.00672	17.5744	0.233233	0.0528189	0.148027	0.152891	0.83525	0.681803	0.225179	1.95178	4.34288	0.254715	0.428631	0.45806	0.651629	0.682022	0.867866	4.58466	4.43708	1.92419	4.05034	5.21558	423.981	172.755	2.17307	7.02055	1.56498	3.43641	0.334549	17.1682	148.747	134.1	237.639	8.53973	0.788786	6.30192	1.00028	2.09834	46.3259	35.5176	95.6861	36.4699	0.0101733	0.555046		2.85478	15.5905	2.56486	0.431084	0.251184	0.0752809	0.00820775	0.582796	6.24849	3.35353	14.2303	230.659		6.62696		0.00236685	4.39764	17.8895		2.88571	0.935933		33.7406	8.26748	6.68158	41.7735	125.325	7.81261	0.0322699	0.213351	0.592427	0.792193	1.5319	180.072	28.23	23.7329	42.3073	4.46938	0.132191
N	M	PA_S_69_/2	282.075	611.952	4085.74	1317.3	420.338	2349.99	0.0498307	0	110.981		0.0130497	0.00949935	0.0101769	0.070622	0.0377761	0.00482338	0.0116764	0.00175846	0.0092235	0.0368149	0.15277	0.716054	1.56463	0.577843	0.0877246	0.0959726	0.0166399	0.013009	0.321285	2.91155	14.9947	21.0135	3.70756	0.216837	6.71191	0.271687	0.00615432	0.781536	8.28038	46.4819	113.944	77.7683	2.13498	2.63241	2.19152	0.932784	2.4756	4.13885	0.992256	0.203335	2.29528	20.8478	101.154	281.474	312.318	18.9092		0.582924	0.941181	2.09794	3.88447	0.438518	5.4405	26.6083	56.0156	71.3753	70.2772	15.6553	0.00156206	0.127109	0.643729	7.33664	22.8189	24.5986	15.4499	1.59181	0.589115	0.192215		0.140994	0.761378	1.59253	3.51482	0.189402	0.123366	3.20684e-05	0.0478445	0.135697	0.0387436	0.187929	0.237684	0.178651		5437.17	0.0351208	0.159907	0.0569442	0.038351	1.08044	1.33751	0.474975	3.41878	10.1478	0.536012	1.1766	3.4106	7.61183	0.134303	1.54541	1.96521	1.00723	0.14703	1.77315	0.314206	1.17156	1.04233		0.765237	2.45487	8.57681	0.30908	0.0528189	0.143488	0.227407	0.988338	0.714942	0.303053	2.42	4.44925	0.386098	0.400358	0.972683	0.417038	0.582325	1.18254	10.2553	7.03966	2.01076	2.76448	6.23268	531.841	277.854	5.92711	12.1036	0.524332	3.19445	0.73133	34.6716	399.9	121.843	263.901	13.7308	1.62764	10.7541	0.707725	7.90505	89.4041	65.3556	186.298	24.5204	0.0101733	0.368246		4.80845	20.1868	2.9768	0.525315	0.29485	0.0592401	0.00820775	0.496732	7.92422	4.48636	17.8951	253.524		11.0767		0.00236685	6.99147	23.1779		3.9781	2.08343		37.7673	10.2455	7.32032	51.0207	151.524	3.91314	0.53456	1.98626	0.313021	1.21817	1.84348	238.657	57.2829	33.7681	49.1894	13.0596	0.132191
N	M	PA_S_70_/2	209.968	317.184	3218.45	899.432	546.602	1365.5	30.0851	0	151.724		0.0130497	0.00949935	0.0758327	0.0265685	0.0101393	0.00482338	0.026905	0.00175846	0.0092235	0.16629	0.482939	1.6324	1.53354	0.0903371	0.214377	0.306549	0.0235314	0.189484	0.986665	6.05279	21.9226	30.8456	2.2446	0.518804	8.71461	2.02467	0.000435484	2.68997	13.6517	52.1735	123.328	91.1225	0.830279	3.01347	3.42487	1.83618	4.28218	7.58448	2.6634	0.798061	7.30478	33.5964	119.748	292.648	345.217	20.9032		1.18126	1.62427	3.46864	6.41578	1.76702	13.9252	40.6111	59.9218	73.3458	77.5612	22.572	0.00156206	0.425724	2.07501	12.004	29.9779	24.2576	11.2416	3.33125	2.54842	1.0587		0.558307	1.47199	3.88395	4.53813	0.367758	0.308515	0.341257	0.712983	0.232483	0.233259	0.313174	0.23874	0.161491		5812.7	0.0351208	0.314671	0.0993992	0.20497	1.32733	1.45053	0.601738	4.44499	10.7276	0.504764	1.6889	3.63854	8.59284	0.213234	2.22091	1.75336	0.61693	0.315585	0.741599	0.768695	2.25167	1.4844		24.3911	3.43069	19.8563	0.256555	0.155196	0.176656	0.175534	0.927224	0.731772	0.16885	1.93198	3.40306	0.244449	0.430271	0.970402	0.527941	0.575054	1.11018	8.54404	5.52198	2.18757	3.51787	7.64339	416.496	222.39	3.97376	6.03592	1.06403	3.75859	1.00875	64.9609	227.566	104.001	210.9	14.975	1.58506	6.18836	0.801385	5.59631	74.6659	69.4374	113.205	25.0976	0.0101733	0.403411		3.77573	20.6603	2.62541	0.241753	0.17441	0.0938009	0.00820775	0.379167	7.05823	3.83299	12.8676	160.26		9.88166		0.00236685	5.36647	17.7273		4.05041	0.683342		28.0744	8.373	8.68526	33.9379	87.9775	9.011	0.0382853	1.39575	0.188462	1.14259	1.02883	121.732	23.586	16.3165	25.7001	5.06387	0.132191
N	M	PA_S_76_/2	227.66	408.206	3069.4	688.516	163.846	1138.16	66.5373	0	65.2983		0.0130497	0.00949935	0.0501178	0.148039	0.214894	0.0670761	0.0206914	0.0337365	0.0247103	0.0608495	0.356485	2.11702	5.30528	2.31472	0.121298	0.27839	0.131456	0.0803301	0.632896	5.38809	22.4851	36.3346	9.7109	0.312392	6.90099	1.77637	0.0980316	1.16426	11.1444	54.1064	142.142	139.009	4.91358	3.43116	4.92792	1.31912	3.10975	4.91149	2.67082	0.16321	3.1429	30.6421	142.969	329.627	317.598	33.5994		0.853654	1.15798	2.32681	4.80743	0.384418	4.73854	26.0741	56.3556	79.3209	74.3175	21.9572	0.326323	0.347006	0.223362	3.4127	10.8685	14.0364	7.95195	1.96027	0.753206	0.235702		0.0329409	0.28323	0.453489	2.85448	0.114387	0.175883	0.0093317	0.0305936	0.140345	0.0119792	0.0466289	0.0953448	0.044525		5437.38	0.0351208	0.296953	0.0569442	0.167506	1.2392	1.89222	0.362947	3.64671	10.6824	0.835505	2.11531	3.76087	5.57938	0.120262	1.02728	1.61093	0.817936	0.245439	4.57696	0.283467	0.649605	0.999392		7.94247	2.11574	16.0497	0.362535	0.172383	0.164167	0.11741	1.34345	0.994033	0.234837	2.05683	4.64258	0.249198	0.412028	0.888424	0.644964	0.799416	1.33476	9.04825	7.82476	2.38319	4.20813	8.34406	669.169	221.223	2.50925	6.0151	1.45295	3.99311	0.707655	33.8083	201.277	150.938	429.639	20.9816	0.956345	6.62909	0.698193	3.68064	54.5141	60.4882	121.8	54.6978	0.0101733	0.455336		3.22355	23.6728	8.56842	0.499981	0.239971	0.0708662	0.0662048	0.578526	6.7476	3.46038	16.1978	224.376		8.48222		0.00236685	4.73449	19.8206		3.25048	0.983222		38.398	7.25385	10.3359	33.291	99.903	13.6847	0.000537335	0.794504	0.472934	1.15192	0.79576	113.507	25.8323	11.7991	34.7029	3.0037	0.132191
N	M	PA_S_79_/2	173.596	343.736	3070.09	763.157	131.578	1355.97	0.0498307	0	46.3041		0.0130497	0.00949935	0.0817099	0.203033	0.0645077	0.00482338	0.0519058	0.0292278	0.0092235	0.126817	0.568724	2.91977	5.03328	0.735739	0.23019	0.429329	0.0902462	0.066742	0.840126	7.55827	28.913	38.0068	3.97297	0.421697	7.22338	2.62164	0.000435484	1.18913	12.4619	58.4095	128.376	97.3128	2.08168	2.18301	2.4834	1.638	4.18539	6.87647	2.55432	0.205138	2.71071	24.7114	125.807	315.42	312.759	26.8798		0.764391	1.33901	2.95694	4.67704	0.316694	4.43669	25.7259	58.6774	82.9513	72.2797	18.5773	0.00156206	0.147689	0.339591	4.64075	16.6147	20.5493	10.6809	1.48427	0.623434	0.297557		0.044853	0.321402	0.624755	2.54046	0.137871	0.118176	0.00810946	0.05467	0.120613	0.0119792	0.0374203	0.0660842	0.0906479		4134.82	0.0351208	0.297709	0.0569442	0.267585	1.61262	1.57205	0.403135	3.99981	11.4165	0.628013	1.1758	3.40111	7.04253	0.208136	0.916025	1.57814	0.706016	0.134711	1.26301	0.175297	0.705684	0.978294		0.557661	3.33301	3.12601	0.194961	0.0528189	0.0507361	0.139468	0.665642	0.567003	0.0608844	1.07671	2.66927	0.227332	0.368176	0.873713	0.47034	0.336541	1.27624	6.2673	3.83183	2.06588	3.64857	5.16822	444.833	196.453	2.89797	7.66887	0.87996	3.18207	0.600823	21.8074	213.481	117.837	252.998	9.24774	0.754686	5.31941	1.13292	3.45247	41.1352	49.596	120.902	31.7991	0.0101733	0.222834		2.855	11.7116	4.39442	0.408385	0.106665	0.0107166	0.00820775	0.335246	6.98094	3.66679	10.179	151.415		6.1501		0.00236685	2.7334	15.2221		3.77426	0.999605		27.3145	6.89062	6.32381	22.5532	77.4739	7.1838	0.000537335	0.815031	0.0110996	1.27735	1.91178	208.729	45.2618	23.3145	48.9997	7.20585	0.132191
N	M	PA_S_81_/2	153.536	371.257	3005.45	749.277	230.279	1261.57	0.0498307	0	85.6358		0.0130497	0.00949935	0.308752	0.849125	0.218695	0.0142642	0.0808516	0.0498395	0.0092235	0.34952	2.89179	13.8665	12.8681	0.127176	0.351238	0.432192	0.00749794	0.940852	7.00523	23.2742	39.9331	25.9777	0.000177756	0.42524	7.17933	0.757596	0.000435484	4.88402	22.9015	58.9896	72.1314	23.2995	0.0034466	1.51732	0.539547	1.24128	2.59191	3.32011	0.697158	0.612209	5.23734	26.4139	83.4115	152.018	111.309	1.78243		0.477627	0.869039	2.1211	2.77485	0.795729	6.07429	20.6976	35.4566	42.1178	31.0355	3.91122	0.00156206	0.367607	0.477428	3.1198	8.22591	8.62749	2.97776	0.796418	0.265203	0.0876303		0.0826179	0.305034	0.550499	2.76601	0.00025833	0.11269	0.00675902	0.0265812	0.0796079	0.0119792	0.0535369	0.130294	0.095948		4374.41	0.287461	0.316805	0.0569442	0.371448	1.1781	0.890345	0.253504	1.96489	3.17009	0.182538	1.04612	2.28636	3.52984	0.127279	0.53392	0.670634	0.401975	0.124518	0.548588	0.168625	0.469796	0.696122		0.295985	0.829949	1.33052	0.172343	0.0528189	0.150096	0.0514829	0.852428	0.86497	0.151379	1.62607	3.05151	0.296003	0.380021	2.2151	0.571651	0.730694	2.76561	6.78805	6.01258	2.40866	5.61447	9.55213	468.142	170.643	2.56178	6.4098	1.53989	5.54274	0.686236	33.0825	209.573	119.62	243.121	8.99742	1.29361	6.85587	0.757598	3.40409	70.067	64.2626	109.891	20.4115	0.0101733	0.751966		3.45827	19.36	4.45856	0.262639	0.219184	0.112102	0.00820775	0.486924	7.91415	4.9868	11.2013	202.844		6.09843		0.00236685	3.93547	16.9549		4.0114	1.64879		19.869	9.59957	6.11262	33.4801	81.4535	2.65717	0.000537335	2.17509	0.0110996	1.89991	0.930262	152.136	32.0128	23.2761	34.1937	6.39054	0.132191
N	M	PA_S_83_/2	174.11	424.561	2851.8	774.075	259.285	1162.75	10.6331	0	87.0975		0.0130497	0.00949935	0.0275825	0.040067	0.0244332	0.00482338	0.0356993	0.00175846	0.0092235	0.0458574	0.155631	0.706861	1.88654	0.548204	0.0815932	0.227743	0.0772951	0.0533819	0.439424	2.93369	12.3248	19.2744	1.63845	0.345887	8.03523	1.30036	0.000435484	1.27252	8.71786	36.4285	82.8418	64.6469	0.0034466	2.15734	2.62265	1.54877	3.45698	5.74465	1.74056	0.320699	3.80383	23.2885	99.2433	257.017	293.016	11.3757		0.898675	1.48115	3.3984	5.13446	0.812633	7.40448	25.5895	47.1471	70.476	76.1377	16.9455	0.00156206	0.263258	0.753567	8.05057	20.6758	14.4536	6.61156	2.02302	1.36454	0.490444		0.224554	0.753163	1.83778	3.40711	0.00025833	0.150434	0.0325155	0.208824	0.108915	0.0503933	0.118352	0.146918	0.0637314		6666.71	0.0351208	0.260809	0.0569442	0.153815	1.01519	1.32485	0.422545	4.02347	11.9677	0.375745	1.83209	3.56199	7.47375	0.174154	1.65623	1.48149	0.625204	0.176387	2.43435	0.570446	1.60273	1.08633		2.93931	1.3814	7.23823	0.263992	0.152846	0.120647	0.190126	1.04326	0.791791	0.211818	1.94972	4.01943	0.268067	0.408899	0.851748	0.662307	0.640222	1.20801	5.47346	5.12669	2.61522	6.06156	6.36263	465.874	195.007	3.58499	8.25589	1.73566	5.45875	0.760295	39.4508	175.112	104.068	243.203	11.2009	1.51805	6.62924	0.643623	3.69902	63.542	49.3008	85.1344	19.6084	0.0101733	0.479164		3.01666	17.0603	2.43546	0.230524	0.39504	0.0193711	0.00820775	0.591783	7.12787	3.82863	11.1838	190.066		6.92368		0.00236685	3.92167	17.2189		3.91957	1.0193		37.6794	7.49011	11.437	24.9647	91.1461	15.2602	0.000537335	1.43106	0.485706	1.43251	1.53306	159.526	36.5805	23.8752	34.3124	5.3857	0.132191
N	M	PA_S_85_/2	179.708	329.208	2652.49	710.959	157.431	800.269	47.9678	0	71.7017		0.0130497	0.00949935	0.0199107	0.139439	0.156228	0.0453712	0.0683209	0.0635584	0.0373948	0.0273628	0.260337	2.25565	7.3071	2.78993	0.342161	0.956903	0.386315	0.038172	0.351806	5.05984	28.8488	52.7197	9.75685	0.527993	8.50729	6.6171	0.000435484	0.612612	8.07451	50.7965	148.367	146.451	2.68922	2.76641	3.91081	1.75942	5.92306	11.3477	5.64673	0.125255	1.40771	15.2523	102.602	319.71	376.594	26.4455		0.752979	1.71001	4.65971	7.08884	0.220721	2.79514	16.0717	40.2028	77.4463	89.0267	22.9069	0.00156206	0.13466	0.207954	3.51566	12.6688	13.3077	6.66003	2.18029	0.794563	0.307956		0.0254653	0.271922	0.686641	3.35956	0.00025833	0.168282	0.00174191	0.0998347	0.0916083	0.0119792	0.0465142	0.091355	0.0594137		4219.22	0.0351208	0.399993	0.116383	0.2337	1.57637	1.80034	0.18601	3.47226	12.0139	0.664199	0.863346	2.41203	6.11011	0.159847	0.679553	1.00327	0.45279	0.218043	1.95144	0.195893	0.835637	0.815702		1.25814	2.54335	3.87046	0.276403	0.0898917	0.231019	0.231684	1.23164	1.48661	0.170784	1.69312	4.02169	0.314099	0.429997	1.37409	0.459199	0.863814	1.41745	11.2656	6.60054	1.23404	4.25462	5.28737	482.974	271.006	1.10997	3.65172	1.20882	5.97054	1.72284	28.2717	130.539	134.113	255.982	22.3979	0.784053	4.42061	0.739172	2.32082	61.2366	45.7563	65.5701	35.7575	0.0101733	0.313081		3.07495	21.9746	3.62707	0.288101	0.153078	0.0576185	0.00820775	0.527064	8.66608	5.64337	9.28807	169.774		4.73922		0.00236685	2.85447	16.3064		5.31146	1.00844		27.8465	7.64667	10.8593	15.4378	55.0784	9.51945	0.000537335	1.4018	0.475318	1.37985	0.912195	107.275	14.0566	14.1565	21.422	2.32664	0.132191
N	M	PA_S_90_/2	269.197	339.697	3198.15	1145.01	85.3983	1683.99	29.101	0	109.232		0.0130497	0.00949935	0.0243444	0.0292247	0.0101393	0.00482338	0.0540154	0.0211073	0.0092235	0.0601036	0.335101	2.04936	2.85218	0.368515	0.273566	0.561423	0.148504	0.0335329	0.48311	6.55871	36.8816	64.7141	14.1396	0.653974	8.29424	5.9947	0.000435484	0.833792	12.1718	80.2236	259.274	229.16	9.03096	3.39425	6.46438	2.95376	7.51026	15.0267	6.16349	0.167769	2.9418	34.3126	199.461	576.364	674.146	71.6149		1.60762	2.62415	6.04376	7.84629	0.416351	6.6267	37.3915	93.0661	142.242	148.514	42.26	0.00156206	0.381324	0.546303	9.22424	32.539	40.6487	27.9846	6.42477	1.98013	0.256258		0.0379643	0.75434	2.46467	3.92758	1.51962	0.185115	0.0313444	0.0521446	0.119014	0.042641	0.149108	0.215894	0.168173		4563.72	0.131316	0.403085	0.0569442	0.278135	2.70674	2.66086	0.66582	7.79304	22.1456	1.11254	1.62234	5.46938	14.5965	0.191826	1.22662	2.04747	0.9958	0.262207	0.471616	0.444333	1.49944	1.47714		9.69229	5.86024	10.1081	0.27213	0.187624	0.194273	0.165571	1.09516	1.00687	0.159659	2.06391	4.05788	0.280941	0.339923	0.681145	0.566068	0.451034	0.671422	11.7543	5.41608	1.68491	2.26016	5.00763	432.526	307.25	3.84792	6.32028	0.712932	2.94263	0.980709	21.1175	305.584	140.14	227.716	22.1434	1.0273	6.05143	0.730987	6.37772	72.1259	55.5177	174.293	42.4512	0.0101733	0.362559		5.00333	20.8223	4.48258	0.829167	0.265756	0.0107166	0.00820775	0.425521	4.30585	3.05168	9.15005	149.211		8.63357		0.425531	3.80909	15.6693		3.02201	1.03021		25.028	5.15472	7.3584	19.6213	71.6847	7.71904	0.000537335	1.13258	0.0110996	0.858517	1.27487	145.161	16.0707	17.0315	28.9214	6.47501	0.132191
N	M	PA_S_93_/2	135.8	365.994	3274.76	686.126	36.4206	951.848	0.778566	0	31.082		0.0130497	0.00949935	0.0101769	0.0122206	0.0101393	0.00482338	0.0116764	0.00175846	0.0092235	0.0122076	0.0700322	0.246324	0.337325	0.0828016	0.0358161	0.064148	0.0169774	0.013009	0.213637	1.14653	4.74939	5.2371	0.0223122	0.146111	7.39297	0.00191234	0.000435484	0.352879	5.6344	33.8008	66.6973	36.4048	0.0034466	1.87187	2.07761	1.46123	2.40339	2.53163	0.227096	0.0722636	1.47363	22.9093	129.418	308.023	246.861	3.82436		0.675771	0.923794	1.7526	3.09378	0.22454	2.9901	21.2208	56.5502	86.6813	70.2628	8.6778	0.00156206	0.169555	0.157251	2.36106	8.01562	10.487	5.87617	1.39444	0.530482	0.14104		0.0133532	0.2809	0.432251	2.35024	0.00025833	0.109521	0.0234073	0.0137422	0.214996	0.0119792	0.00506032	0.0739707	0.0223887		5515.27	0.0351208	0.157988	0.0569442	0.038351	0.383337	1.03371	0.16261	2.19524	4.78545	0.404214	1.72525	3.59259	4.98445	0.137496	0.574375	0.799966	0.620175	0.108878	2.04954	0.134203	0.375846	0.405565		3.0534	1.28143	25.9978	0.302796	0.0528189	0.136409	0.245432	1.25664	1.10954	0.318806	2.61966	6.11911	0.268419	0.373897	0.569786	0.60509	0.679444	1.07861	6.05959	6.42581	3.90914	6.95922	11.8293	784.211	266.933	2.6731	6.36576	2.27597	5.71089	0.675693	29.1571	184.313	168.136	419.257	13.8021	0.980601	6.74827	0.519018	2.4066	42.8875	39.404	81.4014	22.4789	0.0101733	0.39747		2.29363	9.83686	1.63418	0.303479	0.195159	0.0740276	0.00820775	0.451238	6.79161	4.50474	18.1256	284.738		10.5405		0.00236685	6.79486	22.4298		3.55794	0.821786		43.1223	10.8297	8.77351	55.8652	138.609	8.00579	0.196964	0.64524	0.0110996	0.796516	0.817345	118.045	24.9259	16.9082	30.8332	2.7097	0.132191
N	M	PA_S_94_/2	162.334	330.735	2525.88	713.25	85.5599	998.075	31.0607	0	48.3017		0.0130497	0.00949935	0.0321196	0.116387	0.158697	0.0597065	0.02466	0.0342713	0.0401631	0.0391785	0.160154	0.852911	1.80984	0.772168	0.128881	0.258355	0.143279	0.0485249	0.332046	2.63992	11.2865	13.9163	2.17376	0.354458	9.74396	1.23765	0.000435484	0.705802	7.07948	36.8444	85.5452	57.3643	0.529002	2.6917	2.26165	1.32368	3.51469	5.60094	1.47721	0.146888	1.80018	16.1656	80.309	222.977	243.635	8.55956		0.601914	0.912515	2.66292	6.24452	0.303148	2.92729	14.2759	32.3856	49.4852	50.8463	9.58901	0.00156206	0.20602	0.254107	2.99452	9.42433	12.0144	7.61139	1.2304	0.466991	0.219198		0.052927	0.428091	0.640833	4.02781	0.00025833	0.1723	3.20684e-05	0.0422199	0.130741	0.0119792	0.03868	0.114236	0.125351		4478.96	0.0351208	0.446456	0.201065	0.140769	0.898279	1.58914	0.385764	3.04668	7.45886	0.63608	1.59288	3.54506	5.76483	0.267859	1.0133	1.81953	0.852546	0.230035	6.02334	0.300661	0.78678	0.990744		30.3897	1.37671	24.552	0.256059	0.161466	0.173349	0.201458	1.16405	1.05286	0.266706	2.40273	4.72844	0.337582	0.410169	1.19379	1.10928	0.933947	0.992253	11.0413	8.00826	2.84416	4.44182	6.44557	443.763	226.895	3.73441	6.21595	1.13622	5.0755	1.07012	26.2325	175.369	109.839	214.438	12.519	1.13356	6.8667	1.16003	4.31751	39.9949	37.3993	80.9007	21.6363	0.0101733	0.679186		2.85955	11.7938	2.52178	0.318367	0.401273	0.104542	0.00820775	0.77486	7.81309	4.97611	15.1429	188.196		10.0632		0.00236685	6.46835	21.2336		4.62222	1.3466		36.7251	11.1411	10.4171	45.2881	109.675	14.932	0.000537335	2.01257	0.621831	1.04911	1.16021	112.645	24.2004	19.5803	24.8677	3.58578	0.238644
N	M	PA_S_97_/2	274.333	542.367	3697.53	1005.55	85.9558	1834.95	2.78961	0	45.0447		0.0130497	0.00949935	0.0477369	0.233088	0.150053	0.0249296	0.0426361	0.00175846	0.0092235	0.0791258	0.390097	2.76055	5.71041	1.39816	0.198374	0.424335	0.16401	0.0731097	0.705885	6.36036	25.9147	32.3061	4.88716	0.359748	7.6268	2.32552	0.000435484	1.0041	10.4479	50.5877	110.426	80.9384	1.1533	2.34117	2.08456	1.16829	3.38223	5.42514	2.27745	0.137508	1.69514	18.0801	98.4804	235.143	198.351	15.6859		0.531696	0.988913	2.25444	4.51864	0.267966	2.58844	20.1496	44.6561	55.1889	46.3513	10.3736	0.00156206	0.100683	0.26914	2.7005	9.05373	12.7574	7.02518	0.854311	0.371758	0.159125		0.0327884	0.295318	0.462801	2.52326	0.00025833	0.0935874	3.20684e-05	0.0137422	0.13667	0.0119792	0.039826	0.0785087	0.00938266		5843.67	0.0351208	0.303915	0.0569442	0.226143	1.07029	1.54067	0.222784	3.05158	6.60147	0.745512	1.35723	3.24212	5.38965	0.200351	0.731854	1.44173	0.640285	0.168252	2.10856	0.156776	0.430464	0.62002		0.826213	1.58464	4.45659	0.292163	0.142636	0.180674	0.169767	1.03344	0.930593	0.232534	1.82642	5.4299	0.38933	0.355221	1.20763	0.608169	0.766565	1.5738	8.91344	6.99854	2.70558	5.01684	5.34882	550.392	206.289	4.75332	9.35185	1.15006	4.46431	0.550521	22.2687	275.825	129.292	278.306	11.5133	0.869872	7.44613	1.25158	5.0462	33.1901	45.2289	141.746	28.2256	0.0101733	0.434103		3.11874	8.93432	3.1324	0.750783	0.364305	0.163562	0.00820775	0.747626	10.6676	5.09906	19.2753	293.738		11.6901		0.00236685	6.32648	22.7356		5.41465	1.56344		49.0234	11.308	14.1129	48.3587	136.329	15.5164	0.000537335	1.74377	0.556113	1.20716	1.43131	179.139	33.1209	20.6384	40.0743	6.95314	0.132191
N	M	PA_S_100_/2	177.858	437.139	2862.04	788.875	121.556	1181.28	52.5333	0	44.4646		0.0130497	0.00949935	0.0101769	0.0651725	0.093871	0.0350396	0.0116764	0.0276702	0.0259267	0.0361582	0.12646	0.499812	0.98145	0.393976	0.0562677	0.099477	0.0840299	0.0500971	0.209652	1.17	4.83286	8.79548	1.50281	0.0913207	9.25309	0.084195	0.0787262	0.439481	3.39149	17.1015	44.9464	47.5387	0.967818	1.854	2.79242	0.307927	1.36765	2.08477	0.917426	0.0851095	1.02889	10.1894	50.8329	147.109	187.576	15.875		0.481571	0.456328	1.17612	3.39281	0.179454	1.52978	10.5626	28.5768	46.142	60.8142	18.347	0.348593	0.10111	0.162071	1.29548	4.98311	8.39434	4.84124	1.2608	0.959667	0.520455		0.0458126	0.246224	0.295717	3.93984	0.00025833	0.191	3.20684e-05	0.0632745	0.132063	0.0119792	0.0258481	0.0478727	0.0445137		6753.64	0.0351208	0.437506	0.218724	0.038351	0.645817	1.47837	0.170027	1.77067	5.34863	0.955671	1.65406	2.96298	5.35668	0.331032	0.602274	1.31248	0.643128	0.232925	7.20893	0.17997	0.291287	0.524605		23.8486	1.64781	15.5988	0.26791	0.159104	0.171627	0.144036	1.10326	0.819027	0.177655	1.68773	3.73846	0.23518	0.409769	1.18863	0.894467	1.06436	1.1516	6.58654	9.08416	3.32118	8.44985	9.76157	564.258	212.402	4.35857	15.3049	3.03003	5.36567	0.729962	32.6529	199.883	142.037	289.743	18.6518	1.35274	12.1836	1.18839	4.7758	33.7885	49.3809	99.8073	29.6477	0.0101733	0.627853		3.42329	9.72865	3.56382	0.548432	0.43918	0.149364	0.0665205	0.793115	7.65607	4.36141	16.2934	195.923		9.17409		0.310222	4.3079	17.5343		3.64313	0.772592		37.2324	6.87129	9.66438	30.9332	90.2332	16.39	0.000537335	1.01053	0.246564	1.12101	1.11593	114.784	32.1003	20.3525	28.0331	4.01972	0.132191
N	M	PA_S_101_/2	449.808	310.363	2421.11	870.305	357.437	1017.04	34.5723	0	89.1873		0.0130497	0.00949935	0.0101769	0.0652183	0.048624	0.00482338	0.0293628	0.00175846	0.0092235	0.0318766	0.117831	0.741735	1.69448	0.341264	0.0990486	0.142834	0.0235104	0.0284803	0.13358	1.36768	10.3704	13.7911	1.19184	0.163044	7.78376	0.00191234	0.0537206	0.257876	2.05102	18.6662	60.8604	37.5807	0.0034466	2.29922	0.91488	0.0331442	0.754595	1.87701	0.811525	0.176811	0.834128	3.71406	17.3241	67.277	112.377	5.90671		0.115075	0.192427	0.913517	3.52711	0.259304	2.13632	7.07217	10.9301	14.4162	24.3452	6.19957	0.00156206	0.0404845	0.303724	1.88089	6.27435	5.6685	2.93732	0.575692	0.228587	0.2253		0.150837	0.314157	0.684632	5.16338	0.00025833	0.21916	3.20684e-05	0.0651926	0.156841	0.0518764	0.151508	0.144744	0.0702338		3375.18	0.0351208	0.187698	0.0569442	0.038351	0.949511	1.14739	0.0506992	1.45602	4.46539	0.583001	0.314731	1.10542	3.60778	0.314516	0.65704	0.607042	0.349694	0.0244261	1.2209	0.119594	0.496791	0.384256		1.61334	1.71728	29.4924	0.179845	0.122796	0.110951	0.139519	0.366043	0.378794	0.157489	1.15528	1.42497	0.171733	0.468079	2.29419	0.714857	0.593955	1.1198	32.2879	11.0334	1.49884	2.23604	5.17405	309.63	324.592	3.80164	4.68524	0.658625	2.63444	1.57973	41.2743	191.813	104.287	201.382	37.3987	1.93336	7.05596	0.762497	3.9219	109.229	77.1808	122.877	36.5128	0.0101733	0.427126		5.4914	46.9192	8.52197	0.999693	0.094314	0.0107166	0.00820775	0.30294	8.17227	3.07102	14.1341	174.655		6.95304		0.0329997	3.94881	12.2021		2.10319	1.30031		12.5919	6.14478	3.63525	39.4197	90.9607	1.40127	0.000537335	2.13183	0.0110996	1.12686	2.46954	104.752	11.7677	24.1787	22.1358	4.52791	0.132191
N	M	PA_S_102_/2	131.949	424.911	3124.33	730.187	37.5136	937.624	27.3988	0	33.6218		0.0130497	0.00949935	0.0101769	0.0381171	0.0384244	0.00482338	0.0116764	0.00175846	0.0092235	0.0122076	0.100848	0.708174	2.29991	0.711568	0.0902689	0.289817	0.122797	0.013009	0.208725	2.22032	14.2299	26.2073	4.88446	0.211142	7.00578	2.8161	0.000435484	0.274172	5.08538	36.0665	109.704	116.985	2.58872	1.96573	3.15716	0.987812	3.72812	7.30781	3.07146	0.0114978	0.596472	11.8769	87.233	275.888	335.736	30.0198		0.520514	1.13294	3.13984	5.13673	0.0601925	0.83955	9.74499	36.6088	76.1999	90.0897	25.6709	0.190635	0.0503164	0.0371751	0.714751	3.70519	7.11588	4.52086	1.39552	0.620561	0.253494		0.0133532	0.0868249	0.194658	2.39954	0.00025833	0.127105	0.00283979	0.0137422	0.156902	0.0119792	0.00506032	0.0276822	0.0518993		5452.02	0.0351208	0.242337	0.0569442	0.038351	0.790914	1.59325	0.121151	2.34705	8.31263	0.816113	0.772745	2.87733	6.09605	0.268465	0.224825	0.49267	0.503428	0.114302	2.18858	0.0470706	0.212062	0.323618		1.69383	1.27952	15.5588	0.362763	0.15239	0.158162	0.161915	1.00055	0.819023	0.226345	1.4701	3.16676	0.258005	0.367113	0.948105	0.724086	1.12376	1.05816	6.77863	9.06075	1.82809	4.03638	5.32187	628.162	262.803	1.76028	5.9582	1.14646	5.67559	1.14917	23.0559	165.855	158.591	320.691	19.9753	0.641062	5.55794	1.22472	2.27367	42.0784	40.7391	86.5577	38.9583	0.0101733	0.362473		2.2585	12.4445	3.46688	0.492585	0.190247	0.0816896	0.102888	0.578798	7.39312	5.15477	14.2838	218.975		11.5268		0.00236685	5.77526	18.3231		4.41037	1.06049		31.5819	10.0672	8.3256	34.3069	88.9026	6.38914	0.000537335	1.70571	0.0110996	1.09314	1.33991	237.515	36.9782	26.6693	58.5262	4.96488	0.132191
N	M	PA_S_104_/2	393.67	248.394	2353.34	770.151	164.279	849.342	40.1444	0	27.9884		0.0130497	0.00949935	0.146515	0.293473	0.194386	0.0116563	0.0614366	0.0477287	0.0292878	0.166622	0.844722	4.93841	8.79527	2.19252	0.299343	0.63425	0.234394	0.389914	2.51991	10.7602	37.9521	49.703	11.4922	0.589477	7.93659	3.73376	0.015777	2.43604	15.2487	67.0716	182.339	125.733	3.73405	4.22648	3.56773	1.52335	4.00996	8.27311	3.47857	0.371377	5.67092	37.1123	125.428	272.011	292.841	22.3155		1.2264	1.03303	2.44007	5.81586	1.1752	14.1704	54.4692	95.6294	92.5124	66.3237	15.1353	0.00156206	0.499676	0.632516	4.4086	11.4894	12.5663	5.55555	2.00694	0.856495	0.345042		0.152766	0.480174	0.569506	1.85644	0.0142893	0.107075	0.0691015	0.135755	0.16426	0.0291474	0.0961151	0.0838266	0.0692849		3944.57	0.13526	0.321777	0.119343	0.292216	1.80796	1.60358	0.355392	3.52297	8.59121	0.678741	4.02714	4.15779	5.47271	0.186374	1.0425	1.4653	0.550498	0.171133	1.04728	0.208154	0.535712	0.551447		3.15165	2.02027	15.6149	0.403221	0.103744	0.19838	0.09723	0.828115	0.549441	0.0857143	1.00209	2.50599	0.113092	0.425688	1.41433	0.95261	0.840323	0.988519	29.8319	6.67768	4.98307	6.46915	15.3235	469.103	360.745	5.43252	8.78997	2.47123	3.45948	1.3458	27.7273	168.48	130.264	270.642	59.5135	1.37506	7.17416	0.559743	2.69727	30.0702	44.3085	89.4568	42.3248	0.0101733	0.328622		2.01297	12.9806	5.24718	0.842039	0.211449	0.115567	0.0801389	0.486107	5.17919	3.35485	10.0117	156.546		5.84755		0.00236685	3.31021	13.6144		2.97811	0.569248		30.7193	6.27044	8.80648	23.3705	84.3821	12.7053	0.000537335	0.965423	0.0110996	0.850481	1.78074	104.842	23.5193	15.2134	20.7684	2.52008	0.132191
N	M	PA_S_108_/2	245.143	581.499	3550.33	1111.64	137.338	1639.57	14.0751	0	61.6888		0.0130497	0.00949935	0.0101769	0.0644749	0.0702975	0.0274888	0.0337249	0.00175846	0.0092235	0.0249222	0.145356	0.906457	3.39202	2.66559	0.0619425	0.255532	0.158371	0.013009	0.15475	1.73247	15.1348	37.2332	17.3933	0.169375	5.33414	2.0609	0.0225027	0.226536	3.23572	28.318	115.715	145.466	9.03019	1.42079	3.51311	0.364941	2.50493	6.34978	2.56661	0.0360481	0.627006	7.73002	58.5618	241.727	416.891	33.4329		0.460337	0.884342	2.54613	5.15785	0.117514	1.29824	11.552	38.8048	88.0742	165.378	32.7162	0.897768	0.0541595	0.130566	2.05387	11.5262	17.3019	10.5383	3.15431	4.96256	1.40969		0.0356753	0.2549	0.693263	2.5075	0.165598	0.133679	0.00416083	0.347763	1.69128	0.0119792	0.0351326	0.066406	0.0313107		7012.37	0.0351208	0.321454	0.0569442	0.16261	1.4272	2.50367	0.0506992	2.15755	12.8881	1.03761	0.6038	2.58049	10.6759	0.277483	0.473967	0.961507	0.428246	0.139333	2.0798	0.125796	0.392535	0.51811		2.09327	3.1299	18.0799	0.403261	0.0528189	0.145602	0.192237	1.60396	1.11463	0.133581	2.25798	7.86364	0.389819	0.330312	1.64526	0.951085	1.02058	1.02538	10.7736	11.2537	3.03052	6.63605	5.87016	683.321	372.562	5.71406	15.5194	1.65606	6.78276	1.35303	33.6411	331.982	178.423	387.925	32.291	1.81849	13.1996	1.05791	5.47196	72.6393	70.0765	154.122	36.7194	0.0101733	0.685278		3.83889	17.524	4.3232	0.549597	0.22311	0.155015	0.00820775	0.673299	8.34969	4.79265	16.6712	290.364		7.57163		0.00236685	3.91974	18.2676		4.23159	0.70042		49.0294	8.86353	11.0102	36.6133	127.455	15.025	0.000537335	1.59513	0.425283	1.31134	1.48101	241.015	72.821	51.0219	60.7427	10.321	0.132191
N	M	PA_S_111_/2	356.395	545.632	3565.82	1149.93	256.612	1549.93	143.053	0	85.3469		0.0130497	0.00949935	0.0101769	0.0480127	0.036058	0.00482338	0.0116764	0.00175846	0.0092235	0.0122076	0.126001	0.666045	1.5507	0.40722	0.120888	0.269506	0.143844	0.013009	0.25157	2.51222	12.746	17.4884	1.77069	0.372009	8.00368	2.16547	0.000435484	0.501828	7.25126	43.3178	105.518	72.69	0.0034466	2.05332	2.01381	1.43125	4.66435	7.81485	1.72936	0.0559606	1.19298	16.4134	92.887	258.787	277.173	7.23104		0.480925	1.31742	3.55476	5.6626	0.164883	1.79804	12.6744	35.7658	63.7832	65.5552	10.8729	0.00156206	0.187847	0.150823	1.61704	6.6738	10.2662	5.31601	1.56658	0.521954	0.152571		0.0133532	0.17613	0.373083	2.62093	0.00025833	0.124033	3.20684e-05	0.0137422	0.164161	0.0119792	0.00506032	0.0463196	0.00735555		6654.59	0.0351208	0.215491	0.0569442	0.144049	1.03615	1.19995	0.170232	2.52947	8.04316	0.162488	0.795268	2.51298	5.57418	0.138487	0.361645	0.819907	0.366756	0.114319	1.70728	0.0470706	0.30146	0.530495		0.979403	3.21806	18.4859	0.243099	0.0528189	0.0507361	0.126301	0.831094	1.08468	0.317997	2.16532	4.09296	0.466572	0.39238	0.976405	0.727365	1.05283	0.741484	7.81436	6.91719	1.79821	4.09834	5.51139	418.115	258.949	1.80998	7.68884	2.02812	6.25623	1.82514	21.2886	171.655	182.106	302.102	37.8482	0.803937	6.26805	2.34686	2.14344	44.8182	60.1522	137.459	80.8323	0.0101733	0.73727		3.71433	23.5628	8.59775	0.610622	0.481697	0.179066	0.00820775	0.874061	11.2348	7.24846	19.5133	315.848		11.7429		0.00236685	7.44197	25.0079		6.37135	1.63898		45.0238	16.7791	14.8139	66.6187	174.511	8.55794	0.25439	3.36136	0.24018	1.14101	0.887552	123.919	13.0689	14.9198	38.9058	3.08342	0.132191
N	M	PA_S_112_/2	250.418	441.193	3449	881.067	213.847	1472.34	10.9799	0	39.1517		0.0130497	0.00949935	0.0101769	0.0298304	0.0101393	0.00482338	0.0116764	0.00175846	0.0092235	0.0122076	0.134072	0.592492	0.955608	0.0877351	0.0726213	0.126753	0.0305818	0.013009	0.266478	2.10868	8.94769	9.87259	0.000177756	0.218423	7.53936	0.293818	0.000435484	0.497062	5.27612	27.3195	51.2824	27.275	0.0034466	1.21759	0.660361	0.659007	2.0796	2.9992	0.562444	0.0785878	0.851866	10.1385	55.0837	143.029	133.795	3.64392		0.266013	0.58972	1.68212	2.9422	0.136078	1.28347	9.01363	22.239	32.0591	28.2652	4.86078	0.00156206	0.0665203	0.13362	1.06597	4.23393	6.90151	3.14614	0.637897	0.158982	0.178781		0.0133532	0.145443	0.255129	2.8992	0.00025833	0.114225	0.00892527	0.0137422	0.143095	0.0119792	0.00506032	0.033856	0.025345		4227.33	0.0351208	0.211992	0.0569442	0.038351	0.548477	1.04221	0.157867	1.55856	3.87468	0.280409	0.557562	1.89244	3.49655	0.148059	0.278417	0.680284	0.215039	0.0244261	0.965635	0.0470706	0.229853	0.405097		0.635703	0.997651	1.14535	0.209453	0.0528189	0.149979	0.195383	0.987696	1.0391	0.198821	1.96652	4.58444	0.391307	0.356372	1.3135	0.699297	0.884221	1.218	7.37992	6.43522	3.87778	5.52349	6.70166	553.654	215.064	3.22706	8.13707	1.74677	6.90839	0.895761	29.7244	235.926	144.228	311.325	15.6473	0.943257	7.26822	1.43269	3.82189	39.9086	63.8089	124.032	29.415	0.0101733	0.795502		2.65644	10.0255	5.57627	0.690883	0.321682	0.0594327	0.0868116	0.769069	8.88651	5.65423	13.4681	229.892		8.08084		0.00236685	3.9903	17.5098		4.64854	1.23319		24.417	10.0145	6.67907	33.6935	82.4539	4.63559	0.161619	1.18578	0.0110996	1.60742	1.11878	151.472	43.5038	21.2138	35.863	5.77252	0.132191
N	M	PA_S_113_/2	221.719	357.62	2731.97	718.044	103.667	988.818	62.9341	0	68.7419		0.0130497	0.00949935	0.0101769	0.0850873	0.116636	0.0313606	0.0314473	0.0349392	0.0304179	0.044905	0.206183	1.4318	2.8112	0.854734	0.14877	0.259768	0.0948629	0.0456544	0.531492	4.90552	17.4783	20.3169	2.53711	0.444175	9.70593	1.27846	0.000435484	0.547197	9.80732	51.6922	105.503	66.6907	0.0034466	3.25848	3.23265	2.01174	4.32622	5.89286	1.99992	0.0808261	1.26321	17.0629	125.125	307.232	253.687	10.2751		0.877315	1.47324	3.61275	6.52641	0.283111	2.43231	16.4992	43.5002	68.6105	55.4308	10.7712	0.00156206	0.195691	0.233246	4.73878	11.0206	10.194	6.80596	1.545	0.50709	0.237186		0.0313933	0.524549	0.750263	3.87013	0.00025833	0.188349	0.00321951	0.0421128	0.112608	0.0119792	0.0578052	0.0759836	0.0792863		7908.71	0.0846562	0.53765	0.201441	0.283378	1.27607	1.77636	0.515444	5.66907	10.4521	0.755034	2.82994	6.18901	7.78176	0.289094	1.24389	1.31191	0.977565	0.343692	5.15924	0.492976	0.987188	0.769283		19.9381	1.64856	13.7177	0.263836	0.133808	0.192932	0.233825	1.1844	1.16292	0.195824	1.74706	4.51984	0.330603	0.462246	1.28175	0.720256	0.920779	1.95884	10.8363	6.82491	2.05152	5.37145	7.28208	575.406	226.63	2.11757	6.52642	1.66474	6.80508	1.10434	29.1344	179.314	141.637	256.453	13.5627	1.1272	5.90438	1.33281	4.06581	64.3018	39.2462	85.1767	33.1544	0.0101733	0.438194		3.16815	17.8632	2.75946	0.645655	0.175223	0.105145	0.00820775	0.388141	7.27192	4.20349	11.8476	157.945		8.33896		0.00236685	4.73078	19.2617		4.37644	0.832915		28.9802	8.00972	8.94048	23.9228	61.5137	10.5447	0.000537335	1.28208	0.35243	1.4371	1.26553	130.071	23.013	15.8525	29.0853	2.73356	0.132191
N	M	PA_S_115_/2	138.761	455.141	3186.28	876.068	62.6792	1527.66	0.0498307	0	50.0416		0.0130497	0.00949935	0.0101769	0.0122206	0.0101393	0.00482338	0.0116764	0.00175846	0.0092235	0.0122076	0.0330058	0.220346	0.376759	0.122601	0.046147	0.10042	0.0272272	0.013009	0.106475	0.712047	3.47544	4.71339	0.199253	0.124656	7.72245	0.100634	0.02784	0.182659	2.50192	17.0478	36.1724	25.4636	0.0034466	0.857082	0.797203	0.54672	1.76187	2.18766	0.365968	0.0114978	0.44488	6.24703	45.7215	128.06	111.499	1.45824		0.180445	0.395958	1.06732	2.04882	0.0729533	0.783912	6.60702	19.4456	29.9111	25.4561	2.80609	0.00156206	0.0679706	0.0863402	0.902498	3.84523	6.31873	2.97246	0.498613	0.17215	0.123205		0.045624	0.121994	0.145898	3.41581	0.00025833	0.0200268	3.20684e-05	0.0332002	0.197758	0.0119792	0.00506032	0.0359058	0.0295288		8199.72	0.0351208	0.177863	0.0569442	0.038351	0.352841	0.898412	0.0506992	1.21174	3.16539	0.21004	0.552617	1.63531	3.2231	0.214296	0.176435	0.463112	0.243124	0.0244261	2.10138	0.114709	0.0432311	0.279031		3.23748	1.199	43.5523	0.265733	0.0528189	0.161115	0.161968	1.12132	1.08586	0.225541	1.81903	5.38003	0.312437	0.351813	0.630278	0.869677	0.808484	0.648768	3.41061	5.99264	3.86279	6.69097	3.64146	463.965	166.108	4.55624	9.65441	1.80381	6.07632	0.540771	18.8511	211.548	96.0511	235.799	7.08612	1.20791	8.56465	0.759081	3.49518	34.6425	40.8592	112.995	15.2345	0.0101733	0.841343		2.88629	7.31779	2.29314	0.280383	0.327722	0.189291	0.00820775	0.786395	8.00879	5.48989	14.6389	242.346		8.34018		0.00236685	4.8731	19.5864		5.16386	1.37412		45.3594	12.5446	11.2455	43.3579	113.194	11.6699	0.000537335	1.61854	0.252925	0.81288	0.978764	124.909	41.0499	19.6673	31.5011	7.46569	0.132191
N	M	PA_S_117_/2	343.112	446.681	2944.06	849.981	108.585	1412.62	53.962	0	49.581		0.0130497	0.00949935	0.0101769	0.0669386	0.0653409	0.0108912	0.0391713	0.0296355	0.0146333	0.0301979	0.136056	0.702253	1.81412	0.634201	0.117327	0.240604	0.116544	0.0289904	0.203111	1.70736	9.88799	15.6954	3.0827	0.237058	9.28955	0.989434	0.000435484	0.364486	3.85194	25.5956	75.002	61.6937	1.08902	2.79977	2.39864	0.267384	1.88766	3.92348	1.52757	0.0619597	0.836638	7.72302	40.2499	132.459	183.555	10.2736		0.2564	0.390269	1.4063	5.08507	0.177111	1.24565	7.72078	18.9472	26.1642	32.4968	8.65365	0.00156206	0.132935	0.171407	1.2754	4.30558	7.19525	4.93656	0.839899	0.452285	0.201388		0.0415024	0.231435	0.447445	4.51716	0.00025833	0.224911	3.20684e-05	0.0547882	0.121375	0.0119792	0.0639872	0.0625806	0.0621699		8786.97	0.0351208	0.447076	0.229859	0.125669	1.00183	1.63903	0.285407	2.00244	5.63914	0.90881	0.571823	2.05945	4.49434	0.426086	0.426171	1.05256	0.479943	0.104336	1.7328	0.137921	0.338468	0.520411		45.3459	2.23809	41.8659	0.357124	0.170396	0.169039	0.191328	1.23337	1.17569	0.22987	2.23621	5.61082	0.421065	0.495794	1.90905	1.09716	1.23195	1.309	17.8481	11.7891	3.88883	5.29298	10.3516	554.041	305.038	6.78306	11.5866	1.63407	4.60817	1.10588	33.2985	306.208	144.39	288.209	25.3991	1.53462	10.5017	0.881445	8.18013	45.0481	55.6252	144.452	33.5723	0.0101733	0.754371		4.23005	11.4872	3.69848	0.883282	0.579877	0.188364	0.00820775	0.814719	9.78274	5.49457	18.5079	221.702		9.65287		0.00236685	5.78131	20.895		4.75324	1.70702		37.1454	10.3928	12.1161	39.6805	99.89	17.3095	0.000537335	1.24988	0.858208	1.20747	2.05404	156.846	37.3979	31.7512	39.3355	6.98813	0.246056
N	M	PA_S_118_/2	236.768	617.19	4602.78	1234.76	162.187	2086.97	52.7491	0	196.736		0.0130497	0.00949935	0.0278504	0.0257614	0.0101393	0.00482338	0.0256165	0.00175846	0.0092235	0.07393	0.348765	1.64725	1.78463	0.256854	0.309112	0.595514	0.154003	0.0924294	0.515312	4.45278	21.3335	34.597	7.42719	0.518375	9.21573	5.19604	0.000435484	0.789079	6.93374	38.1177	103.586	100.24	3.38512	2.50506	3.24188	1.11443	4.47662	8.24127	4.10304	0.140337	1.47807	13.1003	75.4391	218.229	231.587	16.7196		0.504615	0.929525	2.68643	5.82602	0.242741	2.08606	12.6927	27.8051	37.3435	36.4896	9.88706	0.00156206	0.180186	0.293345	2.69696	8.74637	10.5788	5.50122	0.92709	0.471677	0.377572		0.0374392	0.341215	0.665365	3.62175	0.00025833	0.178697	3.20684e-05	0.0401033	0.109674	0.0546193	0.0724257	0.0959054	0.0568738		9848.81	0.128392	0.616176	0.213869	0.246191	1.31542	2.16145	0.33123	3.04175	7.2741	0.870127	0.841473	2.84669	5.5446	0.300605	0.480022	0.775775	0.444515	0.0615434	0.561902	0.192362	0.519614	0.444417		37.1795	1.40849	37.4123	0.363769	0.191923	0.242105	0.255534	1.64985	1.57758	0.335496	2.86763	5.73123	0.608594	0.398462	2.47777	1.09842	1.32587	1.75703	8.31069	11.8198	5.42253	6.494	9.51469	687.861	228.434	7.22168	9.72456	1.62468	8.58751	0.775051	36.4669	290.16	160.915	298.274	9.50042	1.6473	9.10378	1.41174	6.30244	64.8089	60.0741	123.24	26.2883	0.0101733	0.76309		3.96198	13.9073	3.53601	0.420471	0.44789	0.143002	0.00820775	0.781617	13.2257	7.09286	18.7875	239.886		13.4219		0.00236685	7.14529	27.6145		7.06444	1.97456		47.042	14.9703	14.8215	49.3051	116.921	18.3322	0.000537335	2.28301	0.679094	1.3664	1.35198	144.671	46.4493	21.9559	30.2435	6.52738	0.132191
N	M	PA_S_120_/2	205.709	494.644	3018.49	871.187	191.057	1314.48	31.4382	0	47.5364		0.0130497	0.0445135	0.197786	1.0133	1.68454	0.472824	0.0883955	0.225606	0.14601	0.197662	1.09926	6.0979	14.5487	8.18161	0.540953	1.45077	0.824119	0.210474	1.83149	11.6469	42.3722	67.1337	18.8198	0.805315	7.96219	7.569	0.42233	3.15314	17.1611	63.7735	168.148	166.962	6.79969	3.07138	3.64902	1.63703	4.69642	9.60424	5.59264	0.373339	5.59196	33.5817	111.762	263.111	315.825	29.0963		0.812497	1.34857	2.88455	5.41265	0.499865	5.52304	27.5568	53.5056	58.4634	55.8894	15.4092	0.00156206	0.425697	0.322204	2.60194	8.96408	13.5365	5.89326	1.2191	0.529228	0.445891		0.0621577	0.323843	0.240766	2.02874	0.00025833	0.142165	0.00408093	0.0694297	0.133342	0.0119792	0.00506032	0.048419	0.0529779		4627.19	0.183171	0.634657	0.116568	0.400823	1.9769	2.34997	0.561661	3.70832	12.2766	0.771951	1.75289	3.79359	7.11238	0.203466	0.65264	1.89751	0.67479	0.148402	7.31727	0.149732	0.374116	0.762819		9.97922	1.53535	27.9308	0.237625	0.0528189	0.102986	0.17949	0.856453	0.849853	0.245239	2.05444	3.61198	0.249818	0.383715	1.439	0.660275	1.18338	1.04233	11.8401	10.2114	4.83618	5.68974	11.1781	497.166	310.939	7.83165	15.2619	2.43884	4.92196	1.1881	31.82	215.643	133.067	278.707	36.7699	1.85071	10.2979	0.739199	3.60736	34.4986	58.3278	111.835	33.9176	0.0101733	0.434222		2.71834	12.3743	6.56905	0.46865	0.316344	0.177844	0.00820775	0.712828	5.42084	3.97667	12.9309	200.512		6.48583		0.00236685	3.71009	11.2153		2.40344	0.56761		21.7241	6.5452	6.65188	31.1501	84.494	6.06702	0.141173	0.862322	0.0110996	1.21514	1.53856	228.138	50.4642	35.3521	54.2946	7.08351	0.132191
N	M	PA_S_121_/2	325.893	378.041	3094.02	785.172	102.282	1161.75	39.9949	0	32.9461		0.0130497	0.00949935	0.0866408	0.265697	0.248207	0.0456212	0.0766313	0.0446847	0.0092235	0.0689132	0.533785	3.52574	8.77121	3.6214	0.243794	0.545959	0.246185	0.0917236	1.00668	8.60547	34.7287	49.8456	12.0213	0.508309	6.66115	2.87318	0.0382592	1.99892	15.6071	65.739	147.832	115.774	4.05765	3.0048	2.99203	1.40637	3.37682	5.52019	2.81027	0.222881	4.5868	34.4703	132.352	264.296	224.36	22.5998		0.756422	1.05656	2.19864	4.46491	0.555041	7.76968	34.7545	57.6986	61.8199	46.1922	11.6097	0.00156206	0.407064	0.317834	3.3531	10.4776	14.2246	6.83585	1.27077	0.294565	0.234872		0.0613351	0.288376	0.349348	2.11759	0.0172048	0.160211	0.0111621	0.0562235	0.113538	0.0119792	0.0329921	0.0797631	0.111113		6020.76	0.0351208	0.419371	0.0569442	0.339294	1.74278	2.11907	0.501301	4.40911	9.0419	0.67986	2.80168	4.13887	5.74841	0.210397	0.802294	1.67317	0.788192	0.163718	2.60101	0.164699	0.554902	0.765639		3.35941	1.8489	23.0303	0.278276	0.0528189	0.134946	0.126929	0.818115	0.88024	0.160283	1.4069	2.98753	0.19233	0.369272	1.10055	0.684729	0.719888	0.992421	12.5033	5.36375	1.8894	3.15331	7.991	512.822	215.046	2.52754	6.62194	0.741697	3.65234	0.778045	24.9497	183.713	133.671	295.902	18.0622	0.66667	5.08987	0.898445	2.74299	34.0069	50.4566	101.601	40.4249	0.0101733	0.248162		2.21866	12.1701	6.73019	0.986973	0.180119	0.122305	0.00820775	0.640334	7.29194	4.16603	12.0912	168.544		7.25627		0.00236685	4.12252	16.2107		4.7052	0.725689		24.2641	7.79624	7.38376	24.9498	62.8033	4.84338	0.0973645	1.06722	0.0110996	0.847425	1.82964	171.095	33.7143	18.908	40.5525	4.70244	0.132191
N	M	PA_S_123_/2	382.447	475.893	2834.82	1039.69	198.71	1342.68	57.2671	0	113.406		0.0130497	0.00949935	0.0205066	0.0606886	0.0769737	0.0222462	0.0622794	0.0247568	0.0125622	0.034984	0.172122	1.10003	3.22742	1.17797	0.143055	0.269612	0.09958	0.0301669	0.274247	3.37528	19.9559	34.0317	6.29457	0.373062	7.75517	1.97663	0.000435484	0.584432	7.17483	48.1911	162.153	126.636	2.94887	3.61943	4.04911	1.34881	3.71694	7.83949	2.87481	0.133027	2.1528	19.0039	103.094	327.446	417.938	39.0423		0.852881	1.1912	3.12948	6.29095	0.300192	4.61064	20.0351	46.6178	76.6575	101.91	24.3285	0.00156206	0.147666	0.36321	5.28374	20.2305	22.1688	14.4554	2.38722	1.30711	0.336914		0.0550593	0.466998	1.2611	3.65252	0.256787	0.180313	3.20684e-05	0.0451472	0.114887	0.029141	0.111349	0.131731	0.0964048		5488.63	0.0786971	0.521221	0.21672	0.294863	1.9121	2.11825	0.56647	6.43126	21.6816	0.574541	1.63216	5.5574	14.2394	0.223242	2.08311	3.0339	1.09727	0.243483	2.68402	0.522055	1.9198	1.92098		1.25169	2.86839	6.42911	0.317691	0.172721	0.149827	0.155984	0.965196	0.719484	0.283559	2.3138	3.68405	0.236286	0.412902	1.01897	1.25732	0.774071	1.3595	18.383	8.23232	3.09148	4.73872	9.10941	548.298	366.206	5.0078	8.90665	1.44578	3.96857	1.31002	35.0015	249.223	142.288	272.153	28.9617	1.85022	9.31246	0.751838	5.69668	76.6922	57.2648	116.859	34.6963	0.0101733	0.584478		3.62533	21.7668	4.5941	0.698424	0.340956	0.172217	0.0688873	0.898872	5.99036	3.81482	15.9963	205.873		13.4527		0.263585	5.30089	17.4147		2.65019	1.02121		35.5628	6.98386	8.75036	43.3049	132.539	14.1205	0.000537335	1.50051	0.172035	0.984156	1.6774	160.709	22.0018	25.0532	36.3841	4.01316	0.132191
N	M	PA_S_124_/2	389.089	356.374	2539.83	886.316	173.479	1249.88	58.4106	0	80.8864		0.0130497	0.00949935	0.0452962	0.32893	0.835074	0.265291	0.0957892	0.0835609	0.0405591	0.0518679	0.555388	6.25448	21.531	10.192	0.406644	0.95061	0.358255	0.0428877	0.638777	9.84704	63.4319	124.68	28.1978	0.650947	6.60473	6.33785	0.383908	1.13504	14.5834	94.1568	355.273	328.756	10.1548	4.89681	7.29305	2.09206	5.65666	12.4271	7.02255	0.210363	4.09707	37.8948	195.224	537.285	558.609	122.196		1.65869	2.11388	4.67615	6.65402	0.474354	7.7793	37.6983	94.8304	164.044	223.602	49.9061	0.275739	0.32151	0.456462	8.23255	30.0763	35.7511	22.744	5.92727	3.59562	0.451047		0.0334767	0.5332	1.57136	3.49039	1.408	0.236432	0.0162102	0.129899	0.161605	0.0251008	0.0691732	0.13867	0.0891532		4222.12	0.330511	0.971043	0.145055	0.740153	5.19969	4.22637	1.14883	13.3601	44.6524	0.440656	3.69341	11.5418	29.1369	0.384927	2.17143	4.08591	1.72029	0.597475	3.22233	0.476945	2.17694	2.73195		9.79181	9.12807	20.7826	0.320566	0.201839	0.25962	0.260727	1.58931	1.20177	0.258211	2.95176	6.27523	0.521361	0.385649	0.791589	0.547454	0.440812	1.31276	22.9973	4.84628	1.0669	1.94401	11.0651	566.161	374.969	3.26352	6.19571	0.50361	2.65563	0.975354	35.4343	270.13	160.785	277.262	32.071	0.99368	5.56479	0.672978	6.04892	81.0118	62.9668	135.539	43.1866	0.0101733	0.108558		4.50303	28.2115	6.71187	0.778028	0.145809	0.0107166	0.00820775	0.388307	5.49167	2.39395	8.36007	113.309		5.65045		0.169382	2.6938	17.7848		3.38152	0.63819		29.0226	4.94176	8.37216	18.5338	65.8462	11.9649	0.000537335	1.13398	0.337532	1.1333	1.61916	126.64	13.2547	15.0749	23.2839	3.86562	0.132191
N	M	PA_S_126_/2	218.587	535.851	3253.94	996.649	107.016	1581.69	103.985	0	105.453		0.0130497	0.00949935	0.0101769	0.107946	0.161689	0.0596061	0.0116764	0.0369562	0.044699	0.0122076	0.104112	0.540017	1.35976	0.917519	0.0745609	0.165906	0.134069	0.013009	0.191598	1.58631	7.74233	11.25	2.26332	0.21404	7.56849	0.852301	0.0551867	0.358277	5.48289	35.5302	86.946	62.4009	0.0034466	2.31531	2.48418	1.31236	3.57027	5.10467	0.996848	0.0500124	1.09331	16.3103	103.188	286.813	280.719	5.94974		0.6134	1.15896	2.67044	4.31351	0.153292	1.94244	16.2722	46.8043	80.8718	75.8182	9.75766	0.00156206	0.150004	0.167253	2.93758	11.2321	14.6737	9.44606	1.80714	0.579286	0.148293		0.0553905	0.362777	0.505077	3.01561	0.00025833	0.14216	0.0199182	0.0433014	0.143951	0.0119792	0.00506032	0.0785788	0.12382		5942.51	0.0351208	0.200811	0.0569442	0.038351	0.598414	1.22457	0.256858	2.93378	7.55676	0.325393	1.43804	3.99002	7.11754	0.11053	0.602628	1.16026	0.659428	0.270135	5.60205	0.193122	0.559201	0.704918		4.50474	1.7452	21.2334	0.414342	0.190963	0.189037	0.198243	0.919381	0.938652	0.257729	2.56568	3.77665	0.36371	0.385447	0.477939	1.13122	0.920987	0.495755	5.44677	7.19605	2.85901	3.69164	4.22359	491.596	216.659	4.43317	7.43051	1.20175	3.88521	0.625764	21.1625	203.855	142.166	179.139	6.54882	1.43878	7.536	0.934911	3.64835	59.5901	37.6549	86.4687	25.5643	0.0101733	0.545967		2.785	12.5744	2.03298	0.364208	0.45125	0.225504	0.00820775	0.748117	6.9985	4.52249	15.4286	261.007		12.7903		0.00236685	5.75417	19.7277		3.88623	1.38834		38.1777	9.62194	11.7805	50.5093	141.96	11.583	0.000537335	2.05863	0.285796	0.679057	1.22269	148.554	20.5399	16.0467	22.0183	4.20077	0.132191
T	F	65	833.058	526.924	13533.2	1986.88	831.982	5280.98	0.0731047	37.651	342.209	0.0123356	0.0125981	0.0145994	0.0114412	0.129745	0.294875	0.202417	0.0111068	0.00438977	0.00569733	0.00979468	0.199759	0.961252	3.23964	2.18248	0.0111991	0.257386	0.0057869	0.0108561	0.17151	2.05121	14.4615	30.4841	11.6031	0.0611945	4.552	1.22307	0.304216	0.467217	3.77559	11.8863	74.8072	112.013	5.59404	0.610137	1.63596	0.00152532	0.639126	1.43516	2.23878	0.065743	0.972295	11.3121	62.8243	163.339	85.9885	17.6953	0.00137162	0.13192	0.289368	0.904664	2.55411	0.0995093	1.28291	10.6085	24.2162	30.9279	34.5347	12.8697	0.000915741	0.161765	0.238256	1.11941	3.78521	4.86218	2.17218	0.489719	0.313992	0.16471	0.0735585	0.0767187	0.377256	0.436907	1.46663	0.00207189	0.111124	0.000372141	0.014295	0.0692531	0.00978144	0.00624382	0.135876	0.0574438	0.0131955	4049.67	0.0496307	0.364639	0.0496995	0.0428921	1.05077	2.98936	0.0597061	2.94195	8.33438	0.24088	0.722483	1.81083	5.1168	0.0493424	0.445485	0.418051	0.048411	0.0308571	0.0644797	0.0585757	0.0244482	0.0412391	0.768447	116.572	1.24375	18.8322	0.480655	0.0464389	0.0468633	0.0667322	1.38014	0.893956	0.059128	1.87935	4.79027	0.0674249	0.73167	1.41028	1.38416	0.807706	1.8059	13.1405	5.88192	4.55928	6.93141	14.6925	1271.73	312.251	5.52725	11.2637	2.52272	3.3239	1.08975	56.7327	426.994	285.495	496.562	43.1705	2.15362	10.6872	0.382154	4.85311	93.6651	119.81	213.649	46.7599	0.00466485	0.533245	0.0307423	4.09753	44.3274	12.4734	0.335602	0.0496334	0.00113374	0.0164572	0.442963	6.2907	2.95803	15.4229	262.848	3.49759	6.83094	36.5337	0.000431755	6.50965	29.9546	1.23321	4.23983	0.246464	31.2673	55.1588	9.21606	14.8626	35.3382	133.331	19.8691	0.0025011	0.274829	0.00166052	1.02775	1.68234	250.746	23.9536	18.8607	70.3756	3.54409	0.111581
T	F	66	486.012	360.183	7545.23	1525.42	367.271	3420.07	26.7206	11.5826	277.763	0.0123356	0.0125981	0.0145994	0.0114412	0.0117335	0.10048	0.0645034	0.050203	0.0233622	0.00569733	0.00979468	0.0485304	0.385543	1.32976	0.544388	0.0111991	0.0870124	0.0482475	0.0108561	0.0438962	0.568558	5.45258	12.8356	3.09035	0.0129834	5.21778	0.0385445	0.0766605	0.0846479	0.765751	3.8739	34.4669	50.4201	0.717124	0.789153	0.954446	0.00152532	0.182318	0.565507	0.592116	0.0130563	0.155006	1.67611	15.0964	60.9476	49.4935	6.84758	0.00137162	0.0502875	0.0710267	0.293198	1.10223	0.0300202	0.174972	1.56731	6.23575	11.3458	20.841	7.92171	0.000915741	0.0133329	0.0288416	0.167079	0.782038	1.44036	1.106	0.228636	0.17716	0.118214	0.0226039	0.0100255	0.0596357	0.101279	2.00693	0.00207189	0.113567	0.000372141	0.0319297	0.191394	0.00978144	0.00624382	0.0461585	0.00268849	0.0131955	4665.12	0.0496307	0.0584972	0.0496995	0.0428921	0.623146	3.09337	0.0597061	1.77313	7.14991	0.296195	0.0777856	0.990376	3.41786	0.0493424	0.0469976	0.0567791	0.048411	0.0308571	0.0644797	0.0585757	0.0244482	0.0412391	1.61825	27.2704	1.30615	5.19955	0.270037	0.0464389	0.0468633	0.0667322	0.948077	0.499539	0.161997	1.6615	3.88084	0.229948	0.573044	0.741044	0.584782	0.352226	0.416775	5.45741	4.02396	1.43657	2.24174	2.57925	322.582	197.157	1.7698	3.36574	0.793864	1.54873	0.336064	10.9866	118.782	99.8489	198.513	9.07435	0.713215	3.22828	0.431021	1.45417	27.8498	26.456	71.2649	31.1937	0.00466485	0.265399	0.0307423	1.35134	9.39761	2.21823	0.492567	0.183522	0.0608856	0.0164572	0.245559	5.11922	3.18695	10.2211	264.571	1.72158	7.28232	15.9978	0.000431755	4.06119	14.5708	1.48369	2.50385	1.08826	16.228	36.4518	4.63381	7.57802	17.707	103.934	13.2929	0.0025011	0.914694	0.00166052	0.976989	0.898944	182.197	11.0304	16.7254	40.0136	2.76435	0.111581
T	F	69	139.445	242.71	8046.9	1152.29	89.1687	3789.33	0.0731047	41.6504	108.863	0.0123356	0.0125981	0.0145994	0.0114412	0.0117335	0.0138246	0.00809671	0.0111068	0.00438977	0.00569733	0.00979468	0.0133204	0.0159985	0.0570736	0.0464045	0.0111991	0.0130186	0.0057869	0.0108561	0.0146995	0.130181	0.4807	0.94664	0.314588	0.0129834	6.99199	0.00133565	0.000143744	0.0115832	0.255174	1.32606	13.1966	20.7096	0.00905226	0.204617	0.572816	0.00152532	0.201576	0.291943	0.199176	0.0130563	0.017849	1.09357	23.4703	101.164	52.1417	1.64038	0.00137162	0.0196873	0.0295194	0.535617	0.85174	0.0151196	0.173146	1.72905	8.40296	20.3172	29.2904	7.9546	0.000915741	0.0133329	0.013489	0.320965	1.37442	2.24006	1.52109	0.328356	0.306205	0.0932685	0.000237986	0.0100255	0.128294	0.155028	2.19713	0.00207189	0.00758745	0.000372141	0.0818905	0.224621	0.00978144	0.00624382	0.0788391	0.00268849	0.0131955	806.199	0.0496307	0.0584972	0.0496995	0.0428921	0.0537459	2.87836	0.0597061	1.5771	5.49845	0.000772362	0.822882	1.462	4.72487	0.0493424	0.0469976	0.0567791	0.048411	0.0308571	0.0644797	0.0585757	0.0244482	0.0412391	0.339751	52.5681	3.1726	4.41032	0.0607838	0.0464389	0.0468633	0.0667322	0.581122	0.421696	0.059128	1.01447	1.91999	0.0674249	0.514927	0.0439265	0.525689	0.342677	0.051169	1.88846	1.83764	1.42799	1.47605	1.61968	451.984	85.1784	1.21117	2.60934	0.180142	1.42647	0.148952	12.5952	249.615	58.7283	82.87	0.00197564	0.273009	3.28249	1.60229	3.93771	24.0701	12.895	70.5267	0.0122783	0.00466485	0.279937	0.0307423	1.40213	4.29866	0.865982	0.00346136	0.314181	0.00113374	0.0164572	0.272996	4.01124	2.70896	11.7611	130.049	0.327615	7.49683	29.7495	2.9632	3.70028	12.9075	1.38249	0.241654	0.246464	13.484	19.1552	3.5561	6.03404	21.3015	73.7891	6.77474	0.0025011	0.274829	0.00166052	0.147074	0.219839	109.059	10.5826	9.52179	13.4436	4.43121	0.111581
T	F	123	467.065	726.554	11648	2673.26	219.524	6598.5	0.0731047	44.2674	413.808	0.0123356	0.0125981	0.0145994	0.0114412	0.0117335	0.0955802	0.00809671	0.0111068	0.00438977	0.00569733	0.00979468	0.111527	0.441049	0.722409	0.29831	0.0111991	0.0621227	0.0478536	0.0108561	0.0704022	1.52764	9.01149	12.2884	2.09055	0.0751985	6.18607	0.517511	0.0402058	0.242446	4.96474	20.665	104.145	104.177	0.00905226	1.89689	2.92783	0.912563	2.08278	2.75096	1.18016	0.0130563	1.08514	30.4525	236.696	545.918	211.937	8.90123	0.00137162	0.543233	1.43082	3.05526	3.0447	0.0550521	2.52535	34.0838	107.209	181.14	154.773	24.9752	0.000915741	0.167667	0.182366	3.69429	16.3886	27.8996	19.527	2.56167	1.11574	0.101425	0.000237986	0.0100255	0.555741	0.953577	1.49748	0.415082	0.129852	0.000372141	0.076194	0.160299	0.00978144	0.00624382	0.156971	0.00966377	0.0422831	55327.1	0.0496307	0.406207	0.0496995	0.0428921	1.6417	5.89156	0.59703	12.9549	26.8491	0.227918	2.70602	11.4841	12.839	0.0493424	0.495636	0.480858	0.048411	0.0308571	0.0644797	0.0585757	0.284655	0.289348	1.20632	25.9554	13.2205	5.18066	0.648704	0.313173	0.248522	0.20335	1.45629	1.074	0.444728	3.7449	4.64682	0.243132	0.539138	0.198279	0.5336	0.486059	0.506681	3.70108	5.65048	1.04893	1.939	3.92009	621.091	278.539	1.70968	4.73521	0.430106	2.8007	0.441516	16.5825	317.655	145.364	289.537	4.98835	0.737298	5.18582	1.03183	4.43354	58.2963	44.3817	169.649	29.4135	0.00466485	0.291948	0.0307423	3.26026	14.089	2.43477	0.396196	0.431822	0.147593	0.0164572	0.411496	7.26245	4.8254	21.9086	388.023	3.97759	21.7275	58.2679	0.000431755	8.84738	14.1524	1.96323	2.91261	2.45219	20.1968	35.1492	6.88048	9.02891	57.3747	138.611	5.85203	0.322362	1.52563	0.00166052	0.147074	1.21966	338.529	18.0219	22.9805	62.1262	7.08364	0.111581
T	F	124	1062.29	835.777	9714.91	2860.43	773.286	5924.53	219.79	1.84968	747.214	0.0123356	0.0125981	0.0145994	0.0114412	0.0219796	0.082968	0.010536	0.0111068	0.00438977	0.00569733	0.00979468	0.0878334	0.409797	0.909917	0.234867	0.0621707	0.0678244	0.0237792	0.0108561	0.0688477	1.34349	8.44129	11.574	0.648955	0.0686873	8.30997	0.159843	0.00599608	0.332561	3.66611	12.5989	61.2045	50.9045	0.00905226	2.13028	1.59118	0.275066	0.990765	1.68394	0.747714	0.0795202	1.12816	11.188	59.8012	171.656	92.044	2.49766	0.00743644	0.222849	0.467512	1.45533	2.90269	0.219341	2.41303	13.027	29.2075	42.2543	44.496	6.51546	0.000915741	0.149422	0.38547	2.81291	10.6608	15.6095	8.8917	0.962909	0.359831	0.0678799	0.00694131	0.0838622	0.982973	1.12112	3.4942	0.00207189	0.104382	0.000465176	0.0279346	0.175381	0.0611307	0.147968	0.161968	0.10269	0.0131955	7793.67	0.0496307	0.191375	0.0496995	0.0428921	0.907557	1.63514	0.251089	3.47487	6.36343	0.360075	0.677797	3.1473	5.00438	0.0493424	0.418192	0.501541	0.261334	0.0308571	0.212079	0.279996	0.306812	0.278988	0.810242	47.2787	1.80186	47.5878	0.474647	0.324144	0.243822	0.242262	1.35383	1.17451	0.268952	2.76551	4.32556	0.303088	0.565091	1.29703	0.967514	0.840242	1.48503	22.1829	10.8318	2.98877	4.78602	13.0362	567.32	425.363	6.55515	11.6542	1.44948	3.05503	1.07053	38.6606	374.166	228.188	304.583	35.851	1.80268	8.79073	1.26342	6.99509	91.3611	85.3535	201.316	72.049	0.00466485	0.456332	0.0307423	5.42938	26.6821	6.40984	1.14496	0.50357	0.109458	0.082407	0.670889	9.05118	5.18885	25.0777	299.312	3.3779	18.3889	46.1286	0.000431755	7.562	24.4531	1.28998	4.8306	1.69863	37.3401	46.7187	13.3401	14.5576	61.0629	161.073	11.8452	0.150314	1.52854	0.22039	1.30497	3.87267	279.453	28.8649	38.2599	52.5791	10.2753	0.111581
T	F	153	233.857	558.596	8163.94	1779.59	346.352	4388.3	0.0731047	23.0544	472.279	0.0123356	0.0125981	0.0145994	0.0215069	0.0834711	0.308144	0.1738	0.0295437	0.0464614	0.0933797	0.00979468	0.110248	0.545777	1.62977	1.44688	0.0640571	0.276038	0.26152	0.0108561	0.0446877	0.734583	5.64985	12.8959	4.89526	0.0505111	7.23615	1.54773	0.111602	0.0973238	1.46403	8.0514	49.5103	78.0379	0.672723	1.21701	2.57052	0.205304	1.10331	2.0464	1.42999	0.0130563	0.281625	7.01658	71.4071	214.113	105.208	5.44869	0.02878	0.133558	0.434601	1.60274	2.14835	0.0575681	0.779019	8.93483	26.7669	46.9667	48.7939	9.58218	0.000915741	0.104347	0.103355	1.75027	7.38268	11.3931	6.56615	0.602469	0.43773	0.0637486	0.0630926	0.0245722	0.383865	0.517528	2.45838	0.00207189	0.0951058	0.000372141	0.075169	0.131665	0.00978144	0.00624382	0.0774423	0.0179116	0.0131955	9765.17	0.0496307	0.362035	0.0496995	0.0428921	0.83958	2.25516	0.150149	3.79823	9.13959	0.211281	0.667375	3.81368	5.0111	0.1211	0.0469976	0.232482	0.048411	0.0308571	0.173859	0.258925	0.173371	0.114033	0.145742	28.2322	4.93067	50.6029	0.328875	0.184924	0.18713	0.225402	1.31023	1.13673	0.277955	2.96303	4.38782	0.31305	0.529403	0.57078	0.624598	0.541826	0.479101	3.04982	7.00635	1.93699	3.09447	2.97703	514.171	188.33	2.58032	4.65392	0.317171	3.83638	0.433095	19.6686	257.402	103.31	229.041	3.61321	0.742591	4.89436	0.567797	4.47687	53.32	42.9114	128.937	17.1637	0.00466485	0.293368	0.0307423	3.10394	11.4835	2.55914	0.429845	0.184302	0.0669499	0.0635139	0.312832	8.74708	5.84481	21.9513	267.329	3.73669	13.7299	30.1818	0.000431755	5.95749	19.5102	1.31464	4.34039	1.35077	31.5448	29.981	10.7588	8.79465	45.1201	108.795	5.73822	0.0468069	1.16746	0.00166052	1.41514	1.17317	160.748	23.7156	14.2466	48.224	9.44637	0.111581
T	F	154	323.281	728.329	12668.1	1882.3	1491.26	5736.73	0.0731047	42.6435	792.525	0.0123356	0.0125981	0.0145994	0.0452517	0.282779	0.512589	0.200127	0.0111068	0.00438977	0.00569733	0.0663526	0.467096	3.75098	5.94832	0.565754	0.130996	0.223684	0.0664756	0.0770249	0.717907	8.56691	26.2887	27.2728	2.52918	0.103394	5.78855	1.42015	0.000143744	0.810774	10.0214	22.4597	87.0738	90.0241	0.00905226	1.50928	2.44462	1.1882	2.24216	2.27108	1.27305	0.1433	1.7514	25.6693	175.933	381.401	129.159	5.47765	0.00137162	0.503565	1.17962	2.37541	2.38374	0.343215	4.86035	32.3566	72.613	109.035	85.0173	13.9334	0.000915741	0.170291	0.482703	7.36664	18.8215	15.9311	6.41621	1.57846	0.848774	0.238462	0.000237986	0.100467	1.08666	1.36306	1.57237	0.192468	0.0792711	0.0684535	0.189412	0.173257	0.100291	0.118722	0.132363	0.0595406	0.0131955	22214.3	0.0496307	0.378754	0.0496995	0.0428921	1.43559	4.30361	0.499044	7.72124	12.4611	0.000772362	1.58016	5.59187	7.68001	0.0493424	0.691646	0.235	0.048411	0.0308571	0.0644797	0.525181	0.54525	0.294937	0.497633	19.1912	6.95922	1.45226	0.470171	0.0464389	0.338258	0.398345	1.99875	1.4851	0.332365	3.41837	6.75971	0.0674249	0.603614	0.902238	0.680398	0.35156	1.43156	3.55494	5.44242	2.047	3.8166	3.88906	687.552	182.434	3.57974	4.97714	0.762867	3.77945	0.0648492	36.6677	235.675	137.107	345.189	0.00197564	1.61985	5.15794	0.714572	2.88836	105.77	57.606	116.871	22.0728	0.00466485	0.568939	0.0307423	2.75659	24.7123	1.86942	0.329571	0.306409	0.00113374	0.0164572	0.335813	18.4693	8.38583	37.619	482.933	3.23639	17.4029	22.1437	0.0591567	7.01882	33.4989	1.56929	9.17706	0.246464	52.7493	68.2522	18.0965	18.2872	47.826	198.959	16.3572	0.0025011	2.01341	0.00166052	1.38556	0.861048	242.811	18.1178	15.3153	48.0234	3.46309	0.111581
T	F	205	389.753	438.51	7988.45	1871.61	113.379	3384.56	0.0731047	30.9778	72.8068	0.118952	0.0642133	0.0145994	0.0114412	0.0117335	0.0495046	0.00809671	0.0111068	0.00438977	0.00569733	0.00979468	0.0456725	0.137667	0.389951	0.0951602	0.0111991	0.0130186	0.0057869	0.0108561	0.0146995	0.272339	1.77619	3.29777	0.348259	0.0129834	6.87145	0.00133565	0.000143744	0.101061	0.356636	3.45043	35.9528	39.2485	0.00905226	0.889743	0.852804	0.0511498	0.339909	1.00316	0.390299	0.0130563	0.044813	1.06528	22.5973	124.723	101.573	5.36549	0.00137162	0.0662366	0.170282	1.09423	2.10135	0.0151196	0.181285	1.66122	10.9062	41.5613	102.241	30.3702	0.000915741	0.0133329	0.013489	0.273538	1.2197	3.46814	2.79766	0.492451	0.642179	0.0978568	0.000237986	0.0100255	0.108451	0.213849	2.15956	0.00207189	0.00758745	0.000372141	0.0810291	0.218038	0.00978144	0.00624382	0.0581764	0.0485175	0.0131955	806.199	0.0496307	0.0584972	0.0496995	0.0428921	0.797355	3.59908	0.0597061	2.92642	9.17742	0.490107	0.432428	2.73778	8.31425	0.0493424	0.0469976	0.0567791	0.048411	0.0308571	0.0644797	0.0585757	0.307783	0.0412391	0.314123	77.2373	4.28564	10.029	0.467898	0.0464389	0.0468633	0.0667322	0.441601	0.0908971	0.323516	1.79827	1.20291	0.0674249	0.580506	0.356282	0.863235	0.294759	0.051169	3.45527	6.27228	0.910159	1.80383	0.782479	225.105	161.503	1.04905	1.13375	0.279697	1.39629	0.00242113	4.8967	66.1249	42.0948	129.949	0.00197564	0.232521	1.91774	0.293976	1.04551	3.85845	8.65469	38.9443	5.52961	0.00466485	0.275018	0.0307423	1.12122	1.71332	1.04117	0.111674	0.298791	0.00113374	0.0164572	0.227973	7.45667	7.63694	21.6282	495.92	3.65157	19.8117	40.9742	0.000431755	3.91361	15.0226	3.53744	1.96731	1.79737	18.9481	19.3596	7.49345	3.85997	51.1583	240.8	0.00271397	0.0025011	2.21427	0.00166052	0.147074	0.972098	98.2449	7.78813	16.3301	19.3665	2.54503	0.111581
T	F	206	325.765	383.119	6649.82	1598.18	249.58	3685.64	0.0731047	30.6425	205.732	0.0497957	0.0125981	0.0145994	0.0114412	0.0117335	0.0537917	0.0318611	0.0111068	0.00438977	0.00569733	0.00979468	0.0504706	0.270273	0.391047	0.12352	0.0111991	0.0130186	0.0057869	0.0108561	0.0663712	0.470077	2.33546	3.72713	0.839065	0.0129834	7.45077	0.00133565	0.000143744	0.0626549	0.623917	4.85032	38.5294	40.727	0.00905226	1.04688	1.18199	0.0393258	0.364705	1.07826	0.535072	0.0130563	0.169428	2.58671	34.3686	133.841	93.9034	7.12045	0.00137162	0.113283	0.234665	1.16773	2.00312	0.0517335	0.537821	5.9765	21.7368	47.9751	88.0481	27.4562	0.000915741	0.0133329	0.107814	1.12561	5.43717	9.6667	6.29879	0.364476	0.638869	0.075598	0.000237986	0.0100255	0.501395	0.723279	2.402	0.00207189	0.114195	0.000372141	0.0478341	0.199095	0.00978144	0.00624382	0.197706	0.00465697	0.0131955	7205.53	0.0496307	0.257545	0.0496995	0.0428921	0.31478	5.02842	0.0597061	2.2985	6.8275	0.398889	0.447442	2.32035	5.50177	0.0493424	0.296976	0.26612	0.048411	0.0308571	0.0644797	0.0585757	0.344222	0.0412391	0.408177	27.3046	6.46678	25.562	0.460173	0.205442	0.0468633	0.0667322	0.694024	0.324553	0.212381	2.13179	1.02791	0.0674249	0.603847	0.0439265	0.836234	0.275369	0.051169	4.97692	6.31038	1.29382	2.16148	1.36308	293.857	171.329	3.04387	3.09046	0.325227	1.17395	0.453661	10.23	154.569	56.6352	157.733	4.27993	1.02328	5.34148	0.473281	2.14865	21.1073	27.4755	93.1875	8.13969	0.00466485	0.367791	0.0307423	1.95015	7.61082	1.94381	0.120181	0.439348	0.0300415	0.0164572	0.377503	3.85087	4.49535	14.0159	290.962	3.11818	15.3637	45.6481	0.000431755	5.64773	9.84721	2.4961	0.946043	2.00756	13.8793	8.18327	4.93143	1.46996	50.3167	112.989	0.00271397	0.0025011	0.274829	0.6829	0.147074	0.780905	91.4635	8.0555	12.6065	17.5205	3.82042	0.111581
T	F	217	702.023	617.211	8354.91	1951.86	863.763	4600.09	0.0731047	22.9801	710.45	0.0123356	0.0125981	0.0145994	0.0114412	0.0117335	0.0198104	0.00809671	0.0205582	0.00438977	0.00569733	0.00979468	0.0557329	0.267765	0.472438	0.147038	0.04436	0.0745185	0.0291621	0.0108561	0.0737394	1.04396	5.38729	5.93185	0.362224	0.0798335	8.14509	0.00133565	0.0474102	0.296103	3.27312	10.2081	37.864	27.0364	0.00905226	1.45676	1.00993	0.486042	1.04334	1.44006	0.424686	0.050289	0.837296	9.3124	50.5185	127.779	57.1356	1.60884	0.0385102	0.229097	0.529057	1.44908	1.8486	0.138563	1.50309	8.05922	18.4212	29.8994	31.7072	5.09999	0.000915741	0.0807644	0.217494	1.73455	5.71005	5.39522	2.52849	0.476143	0.260351	0.0755511	0.000237986	0.052725	0.414694	0.474177	3.59717	0.00207189	0.135256	0.000372141	0.0335075	0.0995827	0.0551507	0.0826218	0.0593227	0.0385461	0.25005	48638	0.0767193	0.233783	0.0496995	0.162591	1.16414	1.5743	0.278356	2.85076	5.48478	0.637065	0.669056	2.44386	3.76985	0.182172	0.199918	0.202224	0.109446	0.0308571	0.150054	0.241653	0.0934828	0.0412391	0.480871	46.5618	6.80593	37.9206	0.457425	0.495303	0.111679	0.170156	0.521825	0.333347	0.201108	1.31789	1.19527	0.102987	0.497259	1.31049	1.29386	1.35597	2.68178	23.4801	12.6795	3.01712	5.59967	23.1293	686.213	391.339	4.9217	6.72352	0.70088	5.76593	1.7616	52.8109	377.807	148.893	303.062	20.1237	1.94588	6.68635	1.13271	7.47062	127.7	77.5716	164.151	27.2847	0.00466485	0.479005	0.125433	5.13369	32.4293	3.95555	0.293208	0.505322	0.161805	0.0417586	0.759463	13.1159	7.85147	22.4828	265.14	3.89838	15.5033	35.8961	1.02373	5.49055	15.1969	1.51867	3.29145	3.26883	31.9568	22.7983	11.0745	6.66121	65.5618	136.393	4.93873	0.457487	1.89225	0.35461	1.18474	2.90954	185.839	20.1882	24.6182	31.7829	7.54505	0.238306
T	F	218	525.507	410.687	8310	1506.13	434.8	3835.72	0.0731047	23.7258	325.691	0.0123356	0.0125981	0.0145994	0.0114412	0.0749579	0.146244	0.0726722	0.0111068	0.00438977	0.00569733	0.00979468	0.0913845	0.37072	0.949443	0.499066	0.0638541	0.142711	0.0969103	0.0108561	0.0146995	0.541978	4.71092	9.02393	1.16602	0.0334074	6.39213	0.312111	0.0668878	0.122645	0.901609	5.11693	33.8707	35.6519	0.00905226	0.81514	0.730432	0.0954633	0.43205	1.12822	0.746323	0.0130563	0.213086	2.67674	24.8705	82.3726	47.7613	3.35772	0.00137162	0.0724148	0.17882	0.762606	1.40952	0.0628715	0.43127	3.24915	10.0283	17.0105	23.6733	5.83215	0.000915741	0.0133329	0.0965594	0.557265	2.13029	2.5931	1.45835	0.195426	0.148552	0.0881692	0.000237986	0.0100255	0.226053	0.284082	2.41652	0.00207189	0.00758745	0.000372141	0.05684	0.116058	0.0458199	0.0277448	0.117692	0.00268849	0.0131955	19023.1	0.0496307	0.285158	0.0496995	0.0428921	0.482229	4.72802	0.0597061	2.18936	5.58585	0.389482	0.213899	1.77571	3.84138	0.0493424	0.0469976	0.210122	0.048411	0.0308571	0.0644797	0.0585757	0.0244482	0.0412391	0.340087	17.8302	1.80447	7.63629	0.31607	0.0464389	0.0468633	0.0667322	0.446744	0.317408	0.059128	0.973109	1.10394	0.241286	0.585871	0.975177	1.01382	1.03002	0.655313	9.0945	7.79844	2.44221	3.1229	3.64402	425.52	225.45	2.71388	3.83529	0.682939	3.00286	0.805702	15.9198	160.032	109.309	235.908	9.11579	0.947625	4.63227	0.638096	1.80243	44.3343	37.2603	94.6872	25.8472	0.00466485	0.532422	0.0307423	2.13462	17.0399	2.4727	0.336765	0.335384	0.0600343	0.0164572	0.48747	9.24915	6.29228	15.3517	322.538	4.42197	10.5759	30.1605	2.4371	4.54273	7.15525	2.0133	2.08098	1.7154	12.2376	14.1363	4.00262	3.65379	34.8857	66.7152	4.59768	0.0025011	1.51974	0.00166052	0.997897	1.11852	130.011	12.9062	14.3459	26.9392	3.32416	0.111581
T	F	262	320.22	329.362	7033.24	1113.98	39.386	3375.53	0.0731047	26.7631	162.849	0.0123356	0.0125981	0.0145994	0.0114412	0.0117335	0.0138246	0.00809671	0.0228048	0.00438977	0.00569733	0.00979468	0.0321472	0.124586	0.21395	0.0807508	0.0111991	0.0577797	0.0306042	0.0108561	0.0286956	0.417169	3.34216	5.04366	0.512779	0.0550068	6.59523	0.00133565	0.000143744	0.0416014	1.06146	9.27417	48.9998	47.0805	0.00905226	1.1223	1.32488	0.370172	0.788909	1.52188	0.512337	0.0130563	0.115599	3.98659	56.068	176.679	82.3618	2.63886	0.00137162	0.127102	0.391627	1.39234	1.63102	0.0501863	0.427849	5.61745	19.8272	39.988	45.6634	8.18681	0.000915741	0.0364792	0.0338406	0.919585	4.17472	5.66568	4.35343	0.735518	0.359922	0.064183	0.000237986	0.0100255	0.263273	0.362062	2.48049	0.00207189	0.12912	0.000372141	0.0304341	0.172032	0.00978144	0.0343096	0.0406153	0.0401006	0.0449802	53100.5	0.0496307	0.214943	0.0496995	0.0428921	0.820168	1.53516	0.241276	3.69997	6.71659	0.0897164	1.22636	2.79559	4.64936	0.0493424	0.150239	0.0567791	0.048411	0.0308571	0.149006	0.0585757	0.188965	0.0412391	0.781347	11.2486	4.24708	37.6115	0.60047	0.381266	0.219177	0.121173	0.650956	0.364565	0.236674	2.39764	1.27027	0.159751	0.562033	0.67448	1.00317	0.954095	0.483352	12.4395	13.5135	2.38749	3.142	4.42537	603.284	292.436	2.22075	2.96586	0.518244	3.87333	0.634776	16.1299	263.575	95.9027	225.162	5.99083	0.510033	3.97853	1.96618	3.60461	46.9794	25.3922	118.905	11.9061	0.00466485	0.320363	0.129523	2.05226	12.0193	1.15333	0.372728	0.449528	0.0482859	0.0164572	0.396729	5.96303	6.1715	10.2381	266.316	3.6884	9.92618	45.0703	0.000431755	4.10609	14.7676	2.18929	2.3329	2.69472	16.5348	16.5398	8.22362	4.59751	41.7517	148.652	0.00271397	1.11981	2.74142	0.070903	0.405328	0.713694	116.251	8.23442	10.4365	18.0159	2.82896	0.111581
T	F	279	308.096	433.976	7538.87	1999.04	320.031	4511.98	0.0731047	22.9947	723.607	0.0123356	0.0125981	0.0145994	0.0201046	0.071081	0.161445	0.0762823	0.0111068	0.152023	0.00712166	0.00979468	0.0774333	0.452671	1.41359	0.869742	0.0429803	0.131103	0.0849437	0.0108561	0.0983392	0.919255	6.8307	13.2393	3.33557	0.0571319	5.61314	0.606624	0.00504053	0.107904	1.74742	9.45119	49.9646	53.3037	1.00559	1.16721	1.21161	0.305386	0.799799	1.9449	0.797019	0.0130563	0.211448	3.81513	39.2407	157.663	108.265	9.71289	0.00137162	0.0853805	0.567911	1.06414	1.66283	0.0572422	0.261359	3.0421	12.2788	25.7744	43.0841	13.8087	0.000915741	0.0214322	0.013489	0.310319	1.9024	2.82059	2.51799	0.408149	0.235346	0.0632324	0.000237986	0.0100255	0.0625887	0.0677858	0.955035	0.00207189	0.0704527	0.000372141	0.014295	0.0376594	0.00978144	0.0234053	0.0109276	0.00268849	0.121399	4698.85	0.531126	0.0584972	0.0496995	0.0428921	0.0537459	1.31449	0.0597061	3.07777	9.1122	0.859484	0.473588	4.15509	5.91215	0.0493424	0.0469976	0.0567791	0.048411	0.0308571	0.0644797	0.0585757	0.65232	0.235803	0.34586	16.364	2.76037	41.2131	0.411802	0.25723	0.178708	0.160243	0.690549	0.388027	0.261445	2.43753	1.81236	0.168296	0.540551	0.615159	0.817192	0.541782	0.419571	7.86033	7.67156	2.30275	2.95209	3.37268	342.996	294.322	3.42807	6.19652	0.504754	2.14585	0.898354	14.8991	209.773	100.697	186.686	19.6298	1.46255	6.88814	0.393058	2.98541	85.4314	47.3655	115.124	26.1579	0.00466485	0.412086	0.0307423	3.83225	30.5324	4.25449	0.891645	0.517116	0.113574	0.0443502	0.494177	4.9955	3.81529	16.447	255.575	3.03284	16.3754	43.5029	0.000431755	6.19385	12.0031	1.01931	1.77514	1.60095	19.2978	15.2587	6.49773	3.56076	55.5014	123.115	0.00271397	0.0025011	1.33485	0.00166052	0.654027	0.827381	141.956	6.41284	14.8255	29.8539	3.79348	0.111581
T	F	13	170.249	447.378	7351.91	1924	112.64	4665.68	0.0731047	48.0489	330.811	0.0123356	0.0125981	0.0145994	0.0114412	0.0117335	0.0138246	0.00809671	0.0111068	0.00438977	0.00569733	0.00979468	0.0133204	0.0415437	0.0463686	0.0418613	0.0111991	0.0130186	0.0057869	0.0108561	0.0146995	0.0683147	0.405482	0.871807	0.61601	0.0129834	6.75563	0.00133565	0.000143744	0.0115832	0.211057	1.56869	17.5719	30.9251	0.00905226	0.503709	1.18291	0.080435	0.244755	0.288647	0.171079	0.0130563	0.0569711	1.59514	34.3255	141.313	75.6514	1.02866	0.0522328	0.0782305	0.134097	0.489002	0.951241	0.0151196	0.361574	5.35881	22.4299	43.0974	56.3607	8.67631	0.000915741	0.0133329	0.0970864	1.09826	6.13446	9.41778	4.55981	0.291115	0.423465	0.0218168	0.000237986	0.0100255	0.430459	0.564089	2.45271	0.00207189	0.108818	0.000372141	0.0588309	0.172021	0.00978144	0.0749362	0.166677	0.0335667	0.0131955	26177.3	0.0496307	0.0584972	0.0496995	0.0428921	0.0537459	4.81951	0.0597061	1.98323	6.92599	0.365503	0.421287	2.83367	5.53888	0.0493424	0.261877	0.254177	0.048411	0.0308571	0.0644797	0.0585757	0.263515	0.0412391	0.488597	51.5767	1.35184	15.0129	0.434935	0.0464389	0.0468633	0.0667322	0.356977	0.371771	0.059128	1.12386	1.80882	0.0674249	0.547182	0.232666	0.693622	0.420422	0.051169	1.85097	5.25259	0.821126	1.43769	0.722262	337.597	220.274	2.37318	3.86479	0.271913	1.02587	0.345835	8.8851	287.969	45.5823	66.2227	0.00197564	0.644743	5.79081	0.688775	4.45783	50.3145	27.1132	78.3971	0.0122783	0.545112	0.524908	0.0307423	1.22061	4.50031	1.35758	0.202706	0.344022	0.0950205	0.0164572	0.431133	6.01996	6.4553	22.545	390.787	3.32453	20.9795	47.7257	0.593653	5.61142	9.18248	2.28386	1.01709	1.0024	7.97099	12.0592	3.13102	3.36877	19.4462	51.332	3.54958	0.0025011	0.274829	0.00166052	0.71769	0.957222	196.668	11.3217	16.3931	15.0591	6.93976	0.111581
T	F	67	394.082	526.628	6927.89	1743.8	288.373	3229.68	22.6828	10.7865	292.933	0.0311875	0.0782186	0.0410547	0.0593745	0.258555	0.636094	0.373378	0.0185178	0.0672228	0.0220867	0.00979468	0.258408	2.11811	7.85338	2.81523	0.0942946	0.26802	0.147345	0.0108561	0.170243	3.12407	20.0165	34.1912	10.9549	0.0826234	5.32549	2.09581	0.135344	0.321205	3.17226	19.5071	120.297	147.703	7.30953	1.61116	2.20488	0.362687	1.22766	4.53388	2.58486	0.0130563	0.695478	11.6975	83.321	266.688	215.286	33.8358	0.502917	0.322064	0.726253	2.79228	3.21006	0.047812	1.25734	11.8347	40.7361	88.1726	135.786	44.847	1.05187	0.0672495	0.0961609	1.34357	7.94606	15.2062	12.3488	2.29438	1.46722	0.332475	0.0388171	0.0100255	0.262468	0.569474	2.123	0.256081	0.131537	0.000372141	0.0850799	0.145118	0.00978144	0.0277857	0.0262449	0.0466488	0.0131955	135975	0.462175	0.997	0.125471	0.383588	2.83833	5.2617	0.555637	9.92436	28.5231	0.745247	1.08424	5.93703	11.0277	0.290304	0.0469976	0.179782	0.157848	0.0968776	0.351702	0.139421	0.287681	0.250638	0.264201	30.258	159.64	42.2827	0.582247	0.365531	0.281642	0.231559	1.52942	0.697578	0.366125	3.68761	3.74108	0.300788	0.50253	0.548883	0.509036	0.647334	0.546086	10.857	8.62096	0.943927	1.93704	4.72583	498.334	355.572	0.847677	2.54786	0.350654	2.34485	0.94463	17.2111	153.321	123.106	281.29	30.5957	0.328671	2.82795	0.574362	2.91433	31.4168	31.2192	84.7593	37.8481	0.00466485	0.13441	0.0307423	2.18282	10.4107	3.18849	0.397679	0.332161	0.0126991	0.0164572	0.457899	4.92522	3.26301	15.925	267.932	2.84664	14.4328	46.5885	0.000431755	5.76005	18.4528	0.915368	2.17985	1.19834	23.5837	39.7368	6.03528	6.28555	45.2045	145.682	3.45637	0.599048	1.08026	0.13671	0.727778	1.3384	183.837	15.1392	18.2598	54.333	3.97285	0.111581
T	F	68	734.953	633.875	11046.8	2521.24	395.615	5616.31	0.0731047	21.6601	451.02	0.058074	0.0125981	0.0145994	0.0114412	0.0117335	0.0602079	0.00809671	0.0111068	0.00438977	0.00569733	0.00979468	0.0506367	0.341878	0.945655	0.331296	0.0111991	0.100491	0.0463009	0.0108561	0.0146995	1.1725	11.1896	20.8118	2.64738	0.0640355	6.14667	0.838757	0.000143744	0.208767	3.2573	18.011	118.566	121.038	0.00905226	1.99765	2.13682	0.281765	1.25565	3.50715	1.61699	0.0130563	0.637948	13.0921	100.098	344.258	222.161	16.7028	0.00137162	0.21453	0.587684	2.39921	3.7355	0.0590509	1.23802	12.7493	44.3941	83.8385	121.761	32.6743	0.000915741	0.111702	0.10702	1.27782	9.15819	17.768	12.9704	1.249	0.76306	0.149717	0.000237986	0.0100255	0.283104	0.51338	1.85857	0.171529	0.107304	0.000372141	0.05749	0.129262	0.00978144	0.00624382	0.155145	0.00268849	0.0395458	52320.6	0.0496307	0.434632	0.0496995	0.0428921	1.89479	6.94022	0.44475	8.97279	24.6693	0.262675	1.20074	4.61067	10.5132	0.0493424	0.0469976	0.0567791	0.048411	0.0308571	0.232039	0.0585757	0.0244482	0.0412391	0.416902	70.6852	86.5414	14.3589	0.686621	0.459277	0.271576	0.271093	1.55291	0.750335	0.443651	3.29837	4.10036	0.405686	0.497371	0.555185	0.576197	0.534088	0.447665	9.21891	6.62049	0.786337	1.50662	3.64532	521.327	367.946	1.12407	3.26528	0.245609	2.21865	0.709546	16.6472	209.816	128.222	256.452	16.0083	0.545079	3.47505	0.836703	2.89816	47.578	37.0316	107.402	32.4818	0.00466485	0.217707	0.0307423	2.21992	12.8884	2.93701	0.456681	0.272775	0.00113374	0.0164572	0.293261	5.63249	4.03581	18.8007	362.829	2.76599	19.9436	63.2973	0.000431755	6.93333	13.6269	2.29117	2.12405	1.342	14.0837	34.7176	4.30041	6.30061	36.0842	112.136	6.03421	0.0025011	0.993665	0.00166052	0.880833	1.48731	241.58	13.4327	18.9294	39.3427	4.50824	0.111581
T	F	78	607.052	530.726	10053.3	1884.99	1123.26	4674.83	0.0731047	26.3898	676.162	0.0123356	0.0125981	0.0514011	0.023655	0.0575188	0.203541	0.0660015	0.0342861	0.00438977	0.00569733	0.00979468	0.121959	0.867463	2.43186	0.462437	0.0400251	0.122828	0.0348664	0.0108561	0.167868	1.81582	8.53502	11.2182	1.08324	0.0617344	5.99428	0.395845	0.00257234	0.226137	1.9231	8.71051	42.5632	40.8758	0.00905226	0.945476	0.778169	0.252579	0.604804	1.55229	0.71672	0.0672081	0.656654	5.33334	35.1936	101.332	59.9516	5.14249	0.00137162	0.100314	0.829745	1.00054	1.23975	0.210712	2.28135	8.75408	15.0807	22.8895	29.2179	8.71262	0.000915741	0.0763236	0.324135	3.90416	12.0067	8.05596	4.84337	0.477127	0.227517	0.112253	0.0362694	0.103045	0.896384	1.43621	3.44381	0.00207189	0.110437	0.000372141	0.026525	0.0376604	0.112682	0.195333	0.145193	0.0384804	0.272478	44334.1	0.181042	0.234306	0.104258	0.155287	1.01985	1.4405	0.184234	3.17278	7.09638	0.223816	0.552953	1.98461	3.57388	0.225097	0.140188	0.136949	0.0930342	0.0308571	0.109458	0.111387	0.177254	0.125698	0.826073	10.8979	6.07651	24.616	0.659587	0.269132	0.212487	0.227969	0.982432	0.701804	0.283363	2.5188	2.85267	0.260315	0.515914	2.13382	0.832202	1.28425	1.83093	19.0979	14.2869	1.67792	4.54765	9.99212	698.098	407.958	3.83883	6.97055	0.653523	6.07332	1.9227	66.6693	336.43	154.291	329.318	28.3317	2.0043	7.07138	1.40879	5.00276	143.143	69.9762	143.376	34.2297	0.00466485	0.505753	0.14709	3.26465	33.0933	2.31847	0.5406	0.384955	0.0572735	0.0622803	0.451971	8.76713	5.07299	18.4687	287.338	3.18554	11.4564	34.9017	0.000431755	4.99129	18.512	0.609447	3.70185	1.41598	33.4889	37.3514	10.059	9.67662	53.587	163.544	7.12688	0.224595	2.17128	0.317549	1.49338	1.87529	267.028	17.2728	22.457	58.0297	8.04391	0.253124
T	F	83	806.764	508.549	9589.58	1931.32	288.782	4849.18	26.0303	12.5362	165.941	0.0123356	0.0125981	0.116149	0.14563	0.770208	1.68638	0.485334	0.0449146	0.191377	0.143928	0.103017	0.753491	5.10904	10.4327	3.67327	0.40668	0.975373	0.432342	0.0108561	0.321548	7.33343	41.3855	55.1253	11.7771	0.426975	7.23165	6.03861	0.000143744	0.708266	8.86556	31.8406	169.353	144.711	2.92495	2.03539	1.57653	1.195	3.27106	7.07352	4.56435	0.0650094	1.1865	19.3665	119.556	332.888	182.717	18.6919	0.00137162	0.712287	1.9667	6.38921	6.01858	0.073807	1.80492	20.1215	64.6064	140.43	187.753	45.3893	0.000915741	0.221357	0.105709	1.48733	8.10609	18.5298	11.775	3.13948	1.53613	0.180962	0.000237986	0.0100255	0.401098	0.665734	1.60349	0.407852	0.114417	0.000372141	0.0499319	0.0654977	0.00978144	0.043683	0.0880198	0.0535004	0.0131955	7451.33	0.0496307	0.534349	0.0496995	0.300308	1.99887	3.81046	0.0597061	6.08431	13.0667	0.292113	0.761556	3.85364	10.5074	0.0493424	0.0469976	0.444761	0.048411	0.0308571	0.0644797	0.0585757	0.0244482	0.0412391	0.0668973	22.273	1.57601	4.17964	0.443018	0.0464389	0.0468633	0.0667322	0.784397	0.537327	0.393707	1.93022	1.87564	0.335115	0.560467	0.7046	0.653142	0.544156	0.515431	8.32158	5.95713	0.727731	1.57639	3.43298	434.188	239.546	1.11983	3.11542	0.249804	3.2048	0.785732	12.0237	177.241	170.705	255.678	4.47031	0.457212	3.74186	0.987168	1.99518	19.0904	43.85	110.238	48.453	0.00466485	0.311243	0.0307423	2.1802	6.65493	4.53944	0.59407	0.263493	0.00113374	0.0164572	0.321443	11.9793	9.73771	22.941	366.764	4.65831	21.039	38.5276	2.15674	6.35166	18.8053	2.8172	5.40267	2.91642	23.9378	28.39	11.5811	7.88261	37.4586	122.274	3.85588	0.0025011	3.70481	0.932041	1.12691	1.97998	210.078	13.1463	20.1526	39.6649	4.6824	0.111581
T	F	85	702.21	419.412	6395.32	1554.08	363.187	2543.66	210.308	0.287662	72.9688	0.0123356	0.0125981	0.323767	0.48519	2.55542	7.14683	3.13014	0.18489	0.794837	0.889406	0.26161	2.08645	12.4634	29.8639	17.45	1.19372	4.25894	2.68583	0.0915261	0.614957	10.7518	60.2263	100.172	31.7829	0.616696	8.98123	14.0393	1.95991	1.4557	11.167	31.8259	172.591	193.82	14.1583	1.60178	2.00358	1.18506	3.78221	9.27472	8.99378	0.0518882	1.62599	15.4708	77.4525	225.358	166.441	26.9091	0.497277	0.66059	1.82951	5.86805	7.28055	0.129008	1.71992	13.1422	39.2349	78.6385	120.561	39.2037	1.61874	0.272524	0.141342	0.841488	4.52483	11.2902	7.86882	3.1152	1.92124	0.384414	0.0247538	0.0100255	0.164088	0.366111	2.45934	0.0231115	0.218075	0.000372141	0.0723794	0.102024	0.00978144	0.00624382	0.0518041	0.0178895	0.0645068	3403.18	0.420649	0.977772	0.183862	0.485637	2.8911	3.42855	0.292351	5.45226	13.0438	1.05501	0.529233	2.75692	6.43045	0.236503	0.0469976	0.197247	0.0958694	0.0308571	0.2495	0.232707	0.0244482	0.143085	0.297845	38.9138	1.2528	33.4676	0.35424	0.398006	0.256381	0.218063	0.953913	0.822688	0.177938	1.57255	2.19217	0.238905	0.566661	1.5407	0.671644	0.97436	1.06855	21.3297	7.9207	1.24782	2.62172	7.85242	415.134	304.73	1.36852	3.44089	0.756362	4.5564	1.66951	22.1954	150.395	166.372	217.378	27.9099	0.564854	3.90368	1.24552	2.26717	20.0198	49.2757	73.5579	42.6251	0.00466485	0.359531	0.0307423	1.97236	5.72057	6.79815	0.998277	0.0496334	0.0936068	0.0164572	0.400462	8.71086	4.95945	11.9204	150.99	3.89765	9.08213	23.235	0.223419	3.63151	12.4935	0.954402	3.50081	1.30865	17.3672	17.4387	6.71668	6.04201	25.0491	52.9747	4.22394	0.0318148	1.40684	0.325334	1.4648	2.90732	198.761	16.5015	23.8432	28.5426	3.85839	0.242117
T	F	148	312.32	289.769	8785.99	1243.61	221.615	3162.05	0.0731047	18.3736	370.827	0.0123356	0.0125981	0.0145994	0.0114412	0.0117335	0.0138246	0.00809671	0.0111068	0.00438977	0.00569733	0.00979468	0.0133204	0.0159985	0.0912784	0.0603829	0.0111991	0.0130186	0.0057869	0.0108561	0.0146995	0.181528	0.77532	1.08558	0.0864895	0.0129834	6.67395	0.00133565	0.000143744	0.0801733	0.57753	4.97039	25.0247	17.4253	0.00905226	0.5964	0.633938	0.140658	0.194435	0.508215	0.17051	0.0130563	0.265191	4.69145	53.5126	102.115	42.3143	0.889676	0.0254081	0.077394	0.260947	0.605346	1.05417	0.0726355	0.707983	5.50827	19.1667	32.4312	26.0306	2.38678	0.000915741	0.0133329	0.194363	1.80413	5.23033	4.40163	1.90978	0.467449	0.203972	0.0799718	0.000237986	0.0100255	0.515292	0.554057	1.97902	0.00207189	0.00758745	0.000372141	0.014295	0.151862	0.00978144	0.0831926	0.109799	0.00268849	0.0131955	4565.65	0.0496307	0.0584972	0.0496995	0.0428921	0.0537459	1.71766	0.0597061	2.19287	4.49802	0.000772362	0.741902	1.81859	3.84918	0.0493424	0.0469976	0.0567791	0.048411	0.0308571	0.0644797	0.0585757	0.0244482	0.0412391	0.0668973	113.064	13.5271	76.6715	0.0607838	0.0464389	0.0468633	0.0667322	0.46885	0.47821	0.059128	1.09397	1.78487	0.0674249	0.631775	0.0439265	0.4873	0.624498	0.051169	2.51874	3.18846	1.74658	1.73556	3.56881	344.991	211.003	1.63179	2.4746	0.385481	2.24179	0.811787	14.0397	154.361	78.7916	185.988	1.50799	0.942278	2.83565	0.295115	2.21357	78.1838	30.4116	48.7737	19.1434	0.00466485	0.230276	0.0307423	1.80411	17.1749	1.174	0.336723	0.251777	0.00113374	0.0164572	0.337627	4.10757	3.14086	9.60116	205.897	1.96219	9.54464	22.18	0.000431755	4.88679	12.418	1.28256	0.241654	0.246464	17.776	18.244	7.1333	5.56164	30.9891	77.893	6.25888	1.03191	0.274829	0.00166052	0.147074	1.103	157.562	12.347	12.1697	25.7032	3.57348	0.111581
T	F	151	935.337	438.117	10155.7	2167.86	181.945	4636.45	0.0731047	31.8112	197.345	0.0123356	0.0125981	0.0145994	0.0114412	0.0117335	0.052566	0.00809671	0.0111068	0.00438977	0.00569733	0.00979468	0.0628607	0.432332	0.93797	0.308331	0.0782159	0.205205	0.0823349	0.0108561	0.0146995	1.19861	14.7261	27.0612	5.04359	0.144237	6.50176	3.40983	0.000143744	0.076557	2.60742	19.7151	156.587	197.972	0.00905226	0.981473	3.11215	0.471435	2.98336	6.68094	3.6292	0.0130563	0.260072	8.6586	107.457	454.61	308.448	19.5405	0.00137162	0.279348	1.03016	5.00257	6.08603	0.0645365	1.00657	12.7935	48.7271	111	191.884	51.6423	0.000915741	0.108681	0.0766095	1.66657	12.3726	25.1663	22.7421	2.6362	2.08734	0.165339	0.000237986	0.0100255	0.304812	0.764224	2.06086	0.484912	0.147898	0.00843697	0.0502198	0.106859	0.00978144	0.0639032	0.0790126	0.0707644	0.0131955	45469.2	0.0496307	0.0584972	0.0496995	0.0428921	1.85963	5.08257	0.0597061	8.69257	25.3803	0.228986	1.39443	6.20299	13.7256	0.0493424	0.442551	0.446777	0.048411	0.0308571	0.0644797	0.0585757	0.487977	0.262035	0.774314	11.7069	7.62086	5.61925	2.38415	1.35412	0.606347	0.376288	1.79839	0.733822	0.242908	4.40926	2.31413	0.239012	0.547095	1.36825	0.838659	1.04112	0.783381	26.1457	19.8098	0.969012	2.66296	5.36558	850.694	701.16	1.47537	3.63926	0.153237	4.05732	2.04133	25.496	320.011	146.744	330.198	30.6576	0.503574	3.96673	1.77766	3.83603	48.5517	39.6867	131.889	24.2606	0.00466485	0.342079	0.0307423	2.04289	12.3143	2.43804	0.376112	0.26272	0.00113374	0.0164572	0.372522	9.47274	9.16902	23.6366	508.89	4.976	17.9013	60.0082	0.756493	4.64607	13.3968	1.41634	2.63781	2.14746	14.6738	34.8954	6.76394	6.52332	33.5446	175.233	0.0995686	0.858486	3.01377	0.00166052	0.147074	1.65525	215.279	6.9037	15.7431	27.498	3.50352	0.111581
T	F	179	299.799	1277.99	14021.5	3466.62	251.702	7749	0.0731047	70.6542	754.565	0.0123356	0.0508856	0.0145994	0.0114412	0.0117335	0.0138246	0.00809671	0.0111068	0.00438977	0.00569733	0.00979468	0.0133204	0.0667703	0.150123	0.107246	0.0111991	0.0130186	0.0057869	0.0108561	0.0146995	0.116759	1.05144	2.91691	1.1687	0.0129834	6.61406	0.00133565	0.0527409	0.0115832	0.320593	3.49658	37.1642	70.9458	0.00905226	0.748361	2.15378	0.0309389	0.499944	1.02788	0.636626	0.0130563	0.0574038	2.06131	53.5126	217.853	116.167	5.98793	0.00137162	0.0575656	0.209757	1.0144	1.57296	0.0373757	0.248219	5.19834	22.2764	44.9172	59.6277	12.5431	0.000915741	0.0133329	0.0357272	1.01145	5.73763	8.42778	5.94794	0.349915	0.618044	0.0518204	0.0325478	0.0100255	0.281368	0.459122	2.2864	0.00207189	0.134364	0.000372141	0.0418867	0.194073	0.00978144	0.00624382	0.165458	0.0176762	0.0131955	260644	0.0496307	0.219676	0.0496995	0.0428921	0.687914	5.62496	0.24476	4.92815	16.4797	0.447048	1.33165	4.22239	7.05239	0.0493424	0.22179	0.210183	0.048411	0.0308571	0.231207	0.0585757	0.325938	0.271952	0.766912	43.8656	8.01967	24.1956	1.0828	0.387337	0.285872	0.218091	1.68802	0.956295	0.417762	4.85237	4.5874	0.386486	0.549914	0.62934	1.58348	0.884842	0.267894	2.84358	17.2852	3.39777	4.15174	2.72791	694.248	390.282	5.37705	5.35492	1.09653	3.6193	1.07452	19.1573	253.826	109.405	242.072	12.0727	1.27896	7.88715	2.01714	3.20662	65.7206	32.7751	92.2329	6.01279	0.447446	0.553361	0.0307423	1.59673	9.14423	1.80564	0.399314	0.409975	0.0509802	0.0164572	0.353857	9.86182	9.70608	20.8991	792.022	5.3493	16.214	83.8171	0.000431755	5.89679	15.3322	1.46167	2.33683	1.58811	20.9499	31.36	5.83567	7.49125	53.9561	151.877	4.15794	0.422001	1.09278	0.538774	0.564142	0.912266	475.096	18.6176	42.5093	68.0446	6.04668	0.504721
T	F	182	294.008	505.489	10251.4	1788.07	307.879	5461.51	0.0731047	0.287662	672.63	0.0123356	0.0125981	0.0145994	0.0114412	0.0117335	0.0138246	0.00809671	0.0111068	0.00438977	0.00569733	0.00979468	0.0133204	0.0632366	0.135431	0.0129782	0.0111991	0.0130186	0.0057869	0.0108561	0.0146995	0.398614	1.58065	2.20468	0.0512666	0.0129834	6.87951	0.00133565	0.000143744	0.120388	1.16979	10.3829	50.1163	36.8999	0.00905226	1.03337	1.07348	0.273059	0.361851	1.22116	0.294979	0.0130563	0.55502	12.1075	102.971	202.501	94.4708	2.77489	0.00137162	0.165519	0.517986	1.3122	1.90605	0.0809543	1.1379	11.3336	38.4227	64.3594	55.3542	5.3456	0.000915741	0.167457	0.123524	2.01051	8.405	10.0839	3.4308	0.29562	0.311453	0.0401723	0.000237986	0.0100255	0.473891	0.513033	1.72746	0.00207189	0.00758745	0.000372141	0.014295	0.178819	0.00978144	0.0757451	0.110326	0.00268849	0.0131955	3067.17	0.0496307	0.0584972	0.0496995	0.0428921	0.0537459	1.52603	0.0597061	2.98305	6.00848	0.0138056	0.462035	1.97973	5.81504	0.0493424	0.0469976	0.0567791	0.048411	0.0308571	0.0644797	0.0585757	0.0244482	0.0412391	0.628756	453.131	0.211883	296.075	0.0607838	0.0464389	0.0468633	0.0667322	0.812666	0.513184	0.059128	2.01759	2.21089	0.0674249	0.671149	0.280445	0.466837	0.586743	0.621779	3.01926	5.00804	1.83233	1.26441	4.87117	396.097	282.163	2.53752	2.61016	0.192515	1.85806	0.00242113	15.8172	239.289	64.3902	213.334	4.60975	1.15649	4.89971	0.269365	3.60978	128.1	46.3962	76.4653	7.60319	0.17917	0.303781	0.0307423	3.14832	31.0623	0.809561	0.255847	0.436409	0.00113374	0.0164572	0.628259	3.68918	2.97744	12.6671	260.335	3.53745	14.113	34.2934	0.000431755	6.27069	16.3235	2.42412	2.39208	2.19426	21.4477	21.5231	7.40796	7.34636	49.332	122.036	5.78711	0.0025011	1.66536	0.00166052	0.147074	1.57656	289.982	23.7554	25.4739	45.3029	6.4871	0.111581
T	F	221	243.89	415.366	9159.94	1275.8	335.145	3460.47	0.0731047	25.3002	241.173	0.0123356	0.0125981	0.0145994	0.103733	0.261882	0.389329	0.170514	0.0111068	0.00438977	0.00569733	0.0851338	0.535222	2.25722	4.22614	0.884045	0.10586	0.190764	0.0791592	0.0405744	0.510181	5.35884	18.0844	21.3818	3.4265	0.0850139	5.6164	0.890188	0.0541618	0.675283	6.40914	15.0315	62.4809	72.5187	0.00905226	1.39334	1.83769	0.591461	1.07264	1.45559	1.12541	0.0781899	1.46844	20.1256	103.497	223.034	90.6813	6.65467	0.00137162	0.291867	0.59135	1.45014	2.14923	0.186214	2.10319	18.5152	47.4946	71.5942	66.6032	12.5977	0.000915741	0.139526	0.181866	1.34455	5.10437	6.73148	3.533	1.21655	0.81468	0.265698	0.0621881	0.0383863	0.292881	0.356835	1.53726	0.00207189	0.0859743	0.044841	0.103258	0.256054	0.00978144	0.00624382	0.0948161	0.00268849	0.0131955	19002.2	0.0496307	0.0584972	0.0496995	0.0428921	0.821841	4.17645	0.0597061	4.14937	8.56969	0.24928	1.07963	3.80498	5.80164	0.0493424	0.0469976	0.0567791	0.048411	0.0308571	0.0644797	0.0585757	0.0244482	0.0412391	0.524162	57.3018	0.827997	24.6058	0.29489	0.0464389	0.0468633	0.0667322	0.785151	0.839224	0.312247	2.06161	3.58951	0.0674249	0.638954	0.892263	0.636532	0.565565	1.1841	5.16072	6.57528	2.91906	4.84269	7.15086	684.222	243.034	2.72755	6.84045	1.7249	3.9981	0.463883	24.1751	201.925	161.195	383.441	3.86522	1.06581	7.01697	0.906097	2.4378	56.0062	44.5629	106.398	33.2418	0.00466485	0.385409	0.0307423	2.39625	14.2478	2.145	0.425296	0.281313	0.00113374	0.0164572	0.316508	6.76787	4.15057	18.489	330.657	2.37568	11.1754	18.3046	0.000431755	5.97723	13.977	1.88651	3.56102	1.59826	22.5257	31.1234	8.0603	8.75081	34.3033	126.878	9.40541	0.0025011	0.274829	0.00166052	1.07237	0.846156	207.052	23.8398	16.6557	42.3725	3.55078	0.111581
T	F	250	438.024	462.869	9788.15	1649.99	270.13	3564.37	0.0731047	34.1001	143.996	0.0123356	0.0125981	0.0607516	0.0517063	0.332047	0.942532	0.711248	0.0649484	0.105069	0.0761052	0.0626478	0.476444	4.11932	13.8546	6.41434	0.171384	0.724779	0.421183	0.0108561	0.306059	5.76953	37.3272	74.2778	20.582	0.191434	4.55117	5.09218	0.246918	0.606746	6.59527	26.0063	172.681	231.011	5.15307	1.57944	1.90749	0.380239	1.26558	4.70956	4.37343	0.0130563	1.081	17.9088	115.393	295.151	165.418	22.7875	0.00137162	0.247396	0.687872	2.74711	3.80195	0.114347	1.35037	15.3607	45.8556	83.7515	107.181	26.5685	0.000915741	0.171553	0.114867	1.53245	8.40086	13.3311	9.0688	1.48953	0.878518	0.186741	0.0517491	0.0100255	0.281131	0.499006	1.41523	0.483013	0.0713518	0.0305586	0.0396478	0.112707	0.00978144	0.00624382	0.12279	0.0285553	0.0131955	806.199	0.400777	1.2052	0.0496995	0.488405	3.72651	10.3778	0.760928	10.5529	32.2026	0.210994	2.04261	3.54618	13.5495	0.0493424	0.422555	0.0567791	0.048411	0.0308571	0.0644797	0.0585757	0.0244482	0.0412391	0.932289	187.594	35.3152	78.3268	0.454636	0.0464389	0.0468633	0.0667322	1.30463	0.927922	0.359698	3.09525	3.79948	0.0674249	0.508889	1.10491	0.417982	0.794069	1.30464	6.64393	8.73831	1.78427	1.73724	6.75818	487.596	321.202	2.07818	3.81509	0.503595	2.21477	1.31381	18.9633	220.987	113.112	228.063	13.8704	0.687422	4.13145	1.3805	3.26824	44.8451	39.8383	51.9897	12.434	0.0999764	0.249147	0.0307423	1.47418	8.72362	2.42035	0.345311	0.0496334	0.00113374	0.0164572	0.318181	5.02291	3.3895	10.996	221.797	2.50188	5.56769	18.1364	0.000431755	4.28523	13.7273	2.59878	2.11331	0.246464	17.8822	20.3641	5.61138	5.37723	23.3502	69.1818	4.6901	0.0025011	0.274829	0.00166052	1.66205	1.16459	209.042	10.3532	14.3649	30.3533	2.85877	0.111581
T	F	272	626.027	510.884	12783.6	2279.53	240.036	5952.39	0.0731047	30.8739	592.559	0.0123356	0.0125981	0.0145994	0.0114412	0.0117335	0.0138246	0.00809671	0.0111068	0.00438977	0.00569733	0.00979468	0.0133204	0.137769	0.210593	0.131319	0.0111991	0.0576861	0.0057869	0.0108561	0.0146995	0.324435	2.78799	7.12999	1.1702	0.0129834	6.18589	0.222425	0.0742264	0.0115832	0.631898	7.01574	73.1159	97.6124	0.00905226	1.0882	1.77055	0.00152532	0.724258	2.15016	1.12233	0.0130563	0.0699772	2.78329	54.0923	248.357	162.912	10.1465	0.00137162	0.0796852	0.296946	1.75233	3.30752	0.0151196	0.490962	4.94597	22.1698	51.4806	83.9504	22.5642	0.000915741	0.0133329	0.0583547	1.28638	7.64304	10.8378	9.79964	0.426704	0.609991	0.0476608	0.000237986	0.0100255	0.427543	0.692711	1.88003	0.021085	0.0783175	0.000372141	0.0868524	0.0633186	0.00978144	0.108473	0.0987614	0.0488158	0.0131955	9394.64	0.0496307	0.0584972	0.0496995	0.0428921	0.596697	2.51903	0.0597061	3.52778	12.5882	0.000772362	0.580432	3.33053	9.43251	0.0493424	0.0469976	0.0567791	0.048411	0.0308571	0.0644797	0.0585757	0.423878	0.0412391	0.549061	46.1062	3.3478	9.20302	0.508327	0.0464389	0.0468633	0.0667322	1.1623	0.71453	0.459584	3.12713	1.99589	0.0674249	0.709661	0.420778	1.34688	0.766351	0.628033	9.1	6.27486	1.94728	2.86676	3.87395	1097.98	404.315	2.08817	3.98467	0.864382	3.57625	1.5694	33.075	476.151	280.537	284.824	16.0299	0.743161	5.47247	0.399456	6.61448	131.476	56.456	153.427	23.2715	0.00466485	0.364878	0.0307423	4.44335	28.4565	1.87364	0.523845	0.370232	0.00113374	0.0164572	0.575758	4.50317	3.86917	15.1883	305.967	5.39553	13.3374	63.0754	0.000431755	5.73645	19.4151	2.34747	3.54307	2.01361	22.3653	23.8823	8.27464	5.33975	51.8511	166.715	0.00271397	0.0025011	2.57884	0.00166052	0.147074	0.219839	250.88	13.6004	19.8779	36.4883	5.02883	0.111581
T	F	281	131.588	474.262	7573.82	1912.57	174.221	4520.48	0.0731047	37.4901	427.902	0.0123356	0.0125981	0.0418548	0.0456025	0.169443	0.431557	0.259218	0.0111068	0.0622077	0.117491	0.0445575	0.211855	1.14098	3.14301	2.68785	0.089612	0.366923	0.344926	0.0108561	0.0890889	1.39192	9.39114	21.1121	9.95286	0.0342492	5.16556	1.74107	0.296316	0.158929	1.83452	8.89389	61.9992	109.507	6.57533	0.6925	2.35826	0.225215	0.885234	2.30751	2.26886	0.0130563	0.370245	8.09315	76.7168	256.03	152.126	21.9165	0.468861	0.24587	0.571071	2.18372	2.58222	0.078028	0.883174	12.5973	43.5519	81.7706	103.536	33.4425	0.132607	0.0828099	0.129301	2.25429	10.7296	14.8194	11.6867	1.81746	1.18801	0.25015	0.032683	0.0100255	0.566301	0.958876	1.88126	0.249695	0.159739	0.000372141	0.0492793	0.146466	0.00978144	0.0603627	0.15518	0.0273914	0.0131955	14721.9	0.0496307	0.553648	0.0496995	0.0428921	0.832308	5.41249	0.23802	4.25264	11.7944	0.792136	0.898744	3.70647	6.94394	0.326318	0.267814	0.165159	0.238535	0.0308571	0.0644797	0.246412	0.385497	0.161305	0.217412	25.0065	8.1544	21.0826	0.29611	0.0464389	0.0468633	0.0667322	0.887731	0.553418	0.182144	1.64067	2.81295	0.220259	0.619904	0.34857	0.416818	0.290878	0.204157	2.25868	5.09557	1.13985	1.32136	1.53315	409.152	249.438	1.6443	2.98265	0.246894	1.98601	0.494423	13.2253	238.786	92.8698	206.747	8.82557	0.485383	3.91186	0.461902	3.38616	65.7816	32.6878	119.47	14.0199	0.00466485	0.356485	0.0307423	2.45078	13.9306	1.56381	0.436208	0.373834	0.0717564	0.0164572	0.407817	4.27485	3.25692	12.7502	252.903	3.56987	12.4365	33.8897	0.000431755	5.22482	11.8314	2.06577	2.60935	0.839677	14.3674	16.692	4.50895	3.1796	23.5518	68.6193	3.32899	0.30223	0.887453	0.529192	0.443353	0.766045	165.765	14.0079	15.2322	30.8678	4.08219	0.111581
T	F	315	361.271	886.129	11691.9	2693.38	573.869	6355.64	0.0731047	40.5785	1047.2	0.0123356	0.0125981	0.0145994	0.0114412	0.0117335	0.0138246	0.00809671	0.0111068	0.00438977	0.00569733	0.00979468	0.0545211	0.151648	0.188822	0.0912452	0.0111991	0.0130186	0.0057869	0.0520882	0.0489824	0.537682	2.35633	4.80675	0.941465	0.0457951	6.59617	0.00133565	0.000143744	0.0948266	1.60213	9.38545	63.5497	88.2486	0.00905226	1.33905	2.92526	0.475623	1.04762	1.59088	0.675866	0.0130563	0.53638	15.7153	133.91	396.107	186.725	9.12672	0.00137162	0.320182	0.742963	2.22855	2.37552	0.19669	2.64265	25.3896	68.1677	109.508	114.4	25.1223	0.000915741	0.101787	0.24451	4.91738	19.7816	26.1138	18.9758	1.37727	0.685334	0.102047	0.0176848	0.0419368	0.870001	1.53026	2.02009	0.442271	0.0639201	0.000372141	0.0454497	0.173793	0.0374839	0.100443	0.266891	0.0762851	0.0131955	18914.2	0.0496307	0.406483	0.0496995	0.0428921	0.578563	5.40132	0.251792	5.52099	13.9126	0.331452	1.11889	5.68739	8.00797	0.0493424	0.322632	0.293924	0.219032	0.0308571	0.0644797	0.378406	0.459239	0.177525	0.74386	20.7008	15.4444	18.11	0.754755	0.445622	0.311175	0.230023	1.76286	0.927576	0.497753	5.2039	4.42226	0.436058	0.519468	0.419987	1.14016	1.19836	0.166744	3.47776	12.0086	1.59496	2.88072	3.33465	653.423	339.904	3.72862	10.4016	0.48279	3.58723	0.694857	21.274	290.755	137.447	339.236	15.8471	1.66329	9.98764	1.08466	3.69913	118.675	51.5609	155.165	27.4518	0.00466485	0.791206	0.0307423	3.51405	31.5938	2.02866	0.811272	0.878715	0.101016	0.0164572	0.834562	6.01624	5.45316	17.6153	463.611	3.36311	18.1747	68.9575	0.000431755	7.52958	17.1345	1.25757	1.79791	1.89891	25.2373	19.9006	5.96329	5.07804	60.6099	114.624	3.65016	0.406631	0.846048	0.673242	0.689195	0.916852	282.684	17.3566	22.572	60.0671	5.4579	0.111581
T	F	316	424.022	871.444	11962.2	2596.85	366.903	6437.62	0.0731047	39.3243	602.01	0.0357941	0.0456408	0.0145994	0.0114412	0.168072	0.420195	0.0777326	0.0111068	0.00438977	0.00569733	0.0274278	0.215196	1.65013	3.66657	0.247487	0.0523513	0.103766	0.0057869	0.0108561	0.291193	3.62301	10.7693	12.1192	0.522718	0.0425236	5.09808	0.141962	0.058508	0.227686	2.29809	8.82976	44.7923	50.8174	0.00905226	0.817634	1.26456	0.384015	0.510182	1.08783	0.526522	0.0130563	0.427371	8.62479	70.7187	192.653	83.2997	5.58465	0.00137162	0.186244	0.372427	1.02428	1.27756	0.051467	0.603033	8.47296	29.2713	53.2433	55.5553	12.3176	0.000915741	0.0133329	0.0407343	0.838872	4.32663	8.15319	5.56019	0.487957	0.32222	0.0892065	0.000237986	0.0100255	0.217024	0.281204	1.58991	0.00207189	0.0587584	0.000372141	0.014295	0.128652	0.00978144	0.0297086	0.0843824	0.0164868	0.0131955	134683	0.0496307	0.388322	0.0496995	0.0428921	0.714798	2.8104	0.294507	3.64779	9.54874	0.0681979	0.60616	2.99709	5.44912	0.0493424	0.0469976	0.0567791	0.048411	0.0308571	0.284268	0.0585757	0.175869	0.393956	0.426694	42.9754	3.56319	5.3243	0.878765	0.411437	0.380508	0.264794	1.80084	1.05032	0.432389	4.34898	5.12886	0.322578	0.591803	0.86269	0.987493	0.793826	0.892335	3.7371	11.9907	2.01956	3.55727	3.94782	683.321	282.161	2.60723	7.48315	0.962787	3.20263	0.00242113	17.4363	199.133	147.67	349.623	6.41916	0.731078	6.55828	0.716796	2.33608	38.8176	32.2595	100.476	23.6818	0.00466485	0.477803	0.0307423	1.65727	7.33196	1.78787	0.490838	0.444898	0.0519047	0.0164572	0.387914	11.1217	7.182	28.7997	662.43	3.75476	22.9289	55.6649	0.000431755	6.90363	33.3453	1.12168	5.16695	1.81937	46.7735	81.7173	13.9453	13.2547	64.9894	329.985	4.96994	1.54649	2.13417	0.00166052	0.681555	0.848959	249.585	23.9455	26.9636	55.4389	3.64668	0.111581
T	F	325	257.843	276.324	6580.68	1323.17	172.289	3544.65	0.0731047	23.3884	192.487	0.0123356	0.0125981	0.0145994	0.0114412	0.0932577	0.154152	0.0670703	0.0111068	0.00438977	0.00569733	0.00979468	0.129147	0.618274	1.21411	0.628822	0.0700805	0.176976	0.115383	0.0108561	0.122329	1.25163	6.48232	8.73902	1.1463	0.0484087	6.67682	0.186879	0.10421	0.271918	1.82151	7.65518	38.8945	29.7047	0.00905226	1.0344	0.541896	0.228795	0.513645	1.27513	0.654263	0.0130563	0.334898	4.95479	38.8172	117.309	65.4819	2.44351	0.00137162	0.10642	0.307654	1.16604	1.92018	0.0401285	0.445036	4.39624	17.604	31.3635	40.5817	7.9657	0.000915741	0.0674826	0.0861247	0.510551	2.20911	4.93881	4.05094	0.439355	0.279681	0.121465	0.000237986	0.0100255	0.178159	0.285453	1.96019	0.00207189	0.0983787	0.000372141	0.0456226	0.188418	0.00978144	0.00624382	0.10993	0.0147476	0.0131955	15798.2	0.0496307	0.618485	0.0496995	0.0428921	0.6709	4.82308	0.0597061	2.62178	7.3685	0.243148	0.428387	2.20338	4.84449	0.0493424	0.0469976	0.0567791	0.048411	0.0308571	0.0644797	0.0585757	0.0244482	0.0412391	0.0668973	36.4053	3.20905	25.8692	0.3169	0.0464389	0.0468633	0.0667322	0.589052	0.453077	0.2514	1.72571	2.29667	0.201632	0.526824	0.541394	0.412943	0.295105	0.484639	4.36795	3.12619	1.11355	1.51471	2.99639	333.741	192.236	1.96445	3.10423	0.326462	2.18476	0.625347	11.1809	233.339	103.84	164.961	3.16044	0.566093	3.77148	0.976682	3.18139	38.9142	40.2997	123.882	20.1801	0.00466485	0.138296	0.0307423	2.59347	9.15002	2.56668	0.305773	0.299698	0.00113374	0.0164572	0.251261	5.27915	4.39021	11.7085	179.231	2.25099	7.88573	17.9018	0.000431755	5.28491	7.85958	1.96083	1.23939	0.246464	12.5451	9.70159	3.54544	3.55795	25.9323	37.0843	4.73818	0.0025011	0.274829	0.00166052	1.05455	1.79298	205.558	16.7719	22.2755	35.7028	7.15849	0.111581
T	F	359	291.285	394.135	7436.89	1437.67	127.508	3151.79	0.0731047	18.6444	205.224	0.0123356	0.0125981	0.0145994	0.0114412	0.0395672	0.101599	0.0290823	0.0111068	0.00438977	0.0277201	0.00979468	0.0545547	0.298945	0.731041	0.399676	0.046114	0.106291	0.0641447	0.0108561	0.034415	0.701726	6.28118	11.4461	1.40219	0.0489752	6.39262	0.34118	0.0222589	0.0717067	1.3976	10.4119	64.3087	70.4207	0.00905226	1.36417	1.80833	0.291618	0.693155	1.75431	0.846103	0.0130563	0.205749	5.25344	58.1962	208.954	132.405	7.01142	0.00137162	0.103294	0.333512	1.25397	2.05344	0.0151196	0.359933	4.51656	19.6661	44.4022	65.431	15.3923	0.000915741	0.0295932	0.0274983	0.482743	2.92356	6.21971	5.27681	0.692932	0.492614	0.118688	0.0157248	0.0100255	0.0894802	0.212012	2.23742	0.00207189	0.140538	0.000372141	0.0423776	0.162751	0.00978144	0.00624382	0.0109276	0.0399321	0.0131955	65303.6	0.159855	0.234356	0.0496995	0.0428921	1.51161	2.34846	0.426214	4.90817	12.4262	0.000772362	1.03856	3.4842	7.07971	0.0493424	0.0469976	0.0567791	0.048411	0.0308571	0.188337	0.0585757	0.0244482	0.0412391	0.824568	23.0727	12.2887	60.8596	0.361326	0.200349	0.22763	0.134043	1.23711	0.905433	0.265921	2.84639	4.10903	0.435854	0.471239	0.452382	0.690144	0.508024	0.446784	6.52794	6.75645	1.35182	1.78094	3.61954	492.835	265.532	1.36937	2.67236	0.0991914	1.98614	0.691537	15.9797	184.467	125.759	208.224	8.55738	0.554705	3.16944	1.29871	2.23024	39.8649	29.5605	85.734	22.972	0.00466485	0.213614	0.0307423	1.89156	9.36882	1.6179	0.261111	0.210886	0.0454936	0.0164572	0.342155	5.23558	3.87781	14.4148	240.008	3.12517	9.71267	31.9547	0.000431755	4.86466	16.2344	2.64921	2.73909	1.28801	25.2606	33.5674	8.73045	8.53464	40.0405	135.219	4.32775	0.474661	2.00863	0.00166052	0.375923	0.785156	141.229	11.2252	13.2094	20.5134	3.53561	0.111581
T	F	363	433.004	620.093	6905.98	2246.67	440.553	4517.5	0.0731047	23.9362	641.067	0.0123356	0.0125981	0.0940616	0.0362303	0.152223	0.540233	0.300489	0.0515192	0.111077	0.131069	0.0282093	0.184156	1.30204	4.04903	2.79931	0.201256	0.649869	0.467713	0.0108561	0.11797	2.12892	16.1014	28.0336	6.91784	0.196244	7.63768	4.88892	0.0836562	0.408874	3.50081	17.1859	106.3	105.753	1.87583	1.63135	1.69095	0.615101	2.12462	7.52724	3.80871	0.0567012	0.97603	11.1229	65.03	224.594	183.244	9.64053	0.0938365	0.269326	0.950348	4.34771	5.31983	0.132986	2.10686	13.3265	35.7525	56.1757	92.3359	20.5298	0.000915741	0.187562	0.152652	2.55794	13.1872	17.719	10.6841	0.817185	0.806529	0.0546548	0.0618642	0.0276251	0.67472	1.50616	2.66834	0.159445	0.0448497	0.00867353	0.0677904	0.105153	0.0469997	0.115579	0.104802	0.0715004	0.0243573	64671.5	0.144421	0.605294	0.157638	0.333304	2.12873	2.93389	0.330152	5.84773	16.0818	0.111421	0.893904	3.52414	8.37967	0.0865716	0.463531	0.302485	0.181318	0.0665545	0.218904	0.197879	0.379383	0.248523	0.516126	20.1362	31.1835	30.446	0.51706	0.281295	0.181704	0.135948	0.729005	0.742992	0.260769	2.03976	2.19088	0.305845	0.545982	0.985104	0.745426	0.985793	0.654164	14.4427	10.7468	0.875782	2.21814	5.46922	438.883	400.493	1.77551	3.39369	0.0669694	4.07044	2.30501	22.4733	284.549	89.2884	156.001	16.4927	0.758219	4.10826	1.07829	5.39416	79.4392	40.063	99.4155	12.3774	0.00466485	0.311341	0.0884678	2.56938	17.2406	1.74481	0.258721	0.499611	0.0184298	0.0644895	0.485881	9.28044	9.11711	18.4029	311.202	5.88425	22.5988	72.0555	0.000431755	6.9398	17.7852	1.52512	4.09673	2.32364	30.6338	29.1823	12.9059	8.32892	52.4058	147.505	1.87237	0.559195	3.25243	0.227206	1.64644	2.14282	205.479	20.9488	23.3144	36.2465	10.5787	0.111581
T	F	1	155.082	185.788	5941.34	956.875	54.0147	1450.56	40.6051	6.52748	47.3717	0.0123356	0.0125981	1.11866	0.651804	5.16496	18.3488	15.9322	0.142643	0.462545	0.350896	0.196424	2.72508	23.9474	68.2065	22.3769	0.211053	1.01577	0.0057869	0.141449	1.07896	11.3367	34.9648	55.8768	21.9606	0.0129834	3.41295	2.60369	0.592486	0.356168	2.31725	6.54209	40.7438	80.0469	4.89038	0.420832	0.951423	0.00152532	0.277337	0.850438	1.62519	0.0130563	0.223867	2.12634	19.6345	64.7137	41.5396	8.11384	0.0564928	0.0686196	0.112312	0.450108	1.17868	0.0151196	0.178256	1.64393	9.24627	21.4036	28.2315	10.4995	0.68018	0.0435757	0.0402049	0.115372	0.56294	1.03482	1.06364	0.688088	0.607772	0.15076	0.0625848	0.0100255	0.0478822	0.123631	2.15258	0.00207189	0.163051	0.000372141	0.0592634	0.0745647	0.00978144	0.00624382	0.0496331	0.051089	0.0131955	806.199	1.7587	2.1383	0.0496995	0.275421	1.83721	5.95013	0.0597061	2.05186	8.71931	0.6832	0.0777856	1.51148	3.81801	0.0493424	0.0469976	0.0567791	0.048411	0.0308571	0.0644797	0.256711	0.0244482	0.0412391	0.0668973	45.1139	2.51161	8.74556	0.0607838	0.0464389	0.0468633	0.0667322	0.52294	0.0908971	0.059128	1.00478	1.16952	0.0674249	0.648553	2.33165	0.299972	0.38125	0.97304	3.83134	4.59726	0.704012	1.87658	3.77585	355.874	153.284	0.710248	1.76215	0.635051	1.91781	0.00242113	9.58377	97.7728	116.495	172.235	0.0935145	0.335447	2.14531	0.592512	1.26165	19.702	17.1007	37.2087	12.4757	0.00466485	0.158309	0.0307423	1.42939	3.4689	1.1241	0.241086	0.163937	0.00113374	0.0164572	0.182398	6.09407	4.21767	8.44632	156.143	1.56656	3.1974	10.2884	0.000431755	2.95477	8.10328	2.68004	1.33655	0.246464	8.45625	12.0593	3.00282	2.60875	14.4324	57.1366	4.01814	0.0025011	1.75603	0.00166052	1.92376	0.786718	154.788	17.4313	20.356	20.3363	2.02039	0.111581
T	F	2	251.594	566.606	11145.6	1993.68	228.566	4658.43	0.0731047	39.8394	382.655	0.0123356	0.0125981	0.0145994	0.0477269	0.212469	0.585231	0.236434	0.0111068	0.0792686	0.0658171	0.00979468	0.285604	1.2842	3.35365	1.35847	0.0932767	0.240693	0.182028	0.0108561	0.13028	1.97454	10.5279	18.6513	4.4285	0.0482973	5.58904	1.30711	0.137586	0.211653	2.18641	7.56367	44.0946	68.7829	3.08924	0.778167	1.30242	0.281967	0.962366	1.6844	1.53611	0.0130563	0.311952	4.99828	46.8479	169.215	127.846	14.4134	0.00137162	0.22697	0.385739	1.5132	2.57798	0.0596842	0.515568	5.67697	27.9009	67.8338	109.028	39.004	2.4897	0.0563651	0.084732	0.880936	4.02735	6.22121	5.18583	0.995604	0.878754	0.44292	0.0265396	0.0100255	0.328388	0.690877	2.04435	0.00207189	0.0951305	0.000372141	0.0522156	0.216835	0.00978144	0.0604416	0.095845	0.00268849	0.0131955	8008.14	0.0496307	0.0584972	0.0496995	0.0428921	0.518166	3.15009	0.0597061	1.63445	6.82426	0.424233	0.285816	3.50611	7.05809	0.0493424	0.0469976	0.0567791	0.048411	0.0308571	0.0644797	0.0585757	0.0244482	0.0412391	0.578346	49.6081	1.2512	12.925	0.34507	0.0464389	0.0468633	0.0667322	1.07272	0.910923	0.059128	1.62392	3.68	0.379873	0.447831	0.948974	0.899493	0.779248	0.66639	3.5841	6.35883	2.52354	4.46768	5.60917	710.874	305.026	2.63912	6.44191	1.02809	5.65548	0.916364	21.7907	217.474	186.321	470.493	18.443	1.03046	6.00122	1.08738	2.41438	64.2699	46.9293	114.844	19.6299	0.00466485	0.510238	0.0307423	2.53791	13.27	1.47254	0.397472	0.269064	0.147387	0.0164572	0.486151	14.8965	8.32217	16.2191	416.495	4.16348	8.92056	18.7649	0.189578	3.75696	15.4098	1.83401	4.58445	1.85004	15.4015	35.1687	7.33183	12.0413	18.3992	82.6903	11.2849	0.0025011	1.21815	0.00166052	0.823994	1.15472	199.396	36.17	31.2877	49.431	4.17658	0.111581
T	F	3	159.84	420.728	7738.79	1268.92	125.591	3419.54	0.0731047	23.2335	293.124	0.0123356	0.0125981	0.0145994	0.0114412	0.0349566	0.0686457	0.0551298	0.0111068	0.00438977	0.0267309	0.00979468	0.0451942	0.205495	0.563521	0.41882	0.0348405	0.0939851	0.0773676	0.0108561	0.0146995	0.374091	2.76344	5.34775	1.19503	0.0251827	6.83397	0.191346	0.0458135	0.0418959	0.746489	4.65659	26.1818	31.8335	0.00905226	0.703105	1.03921	0.306855	0.573458	1.06256	0.508956	0.0130563	0.100735	2.42544	35.6226	116.632	54.3301	3.59022	0.00137162	0.110742	0.32583	0.853173	1.09141	0.0306439	0.227248	3.19552	13.4922	28.0583	28.9031	5.78789	0.000915741	0.0238794	0.0307324	0.496904	2.45543	4.44636	3.10557	0.4723	0.208194	0.117283	0.000237986	0.0100255	0.159181	0.215818	3.069	0.00207189	0.164867	0.000372141	0.029987	0.0520256	0.00978144	0.0203069	0.0277226	0.0139242	0.0421778	9034.99	0.0496307	0.17457	0.0496995	0.0428921	0.35184	0.980204	0.0597061	1.64825	3.74832	0.264275	0.332907	1.8046	3.06244	0.182994	0.0469976	0.0567791	0.048411	0.0308571	0.0644797	0.100699	0.0244482	0.0412391	0.427656	8.53079	2.09007	33.0826	0.334365	0.144587	0.100209	0.133965	0.89142	0.766467	0.124509	1.33928	3.32651	0.304039	0.484731	0.602733	0.794393	0.713643	0.521111	3.08249	6.08381	2.66194	4.2159	2.75939	552.101	191.723	2.69871	6.14769	0.871153	5.00752	0.462729	17.0201	179.416	104.977	292.108	7.64428	0.78591	5.53983	0.845337	2.5638	48.1153	34.5931	94.5448	13.9281	0.00466485	0.530599	0.0900443	1.94087	10.1109	1.58522	0.37023	0.523436	0.1235	0.0599962	0.66284	7.36224	4.75288	10.0459	255.76	3.30041	6.08876	20.1871	0.06823	2.84033	12.7728	1.42593	3.68285	0.595627	16.5046	25.7489	6.17715	7.34781	20.6901	70.1224	7.00114	0.0025011	1.28736	0.00166052	0.592905	0.501744	122.997	12.1092	12.352	30.2383	2.82949	0.111581
T	F	17	804.98	331.761	8327.79	1645.68	242.996	3564.89	0.0731047	16.6849	266.712	0.0443413	0.0125981	0.0145994	0.0114412	0.0117335	0.0138246	0.00809671	0.0111068	0.00438977	0.00569733	0.00979468	0.0133204	0.208227	0.354895	0.106598	0.0111991	0.0643029	0.0207274	0.0108561	0.0146995	0.660668	4.70803	5.95971	0.404804	0.0406569	8.01328	0.00133565	0.000143744	0.159294	2.04459	9.39711	47.1618	35.062	0.00905226	1.5767	0.871911	0.140248	0.697907	1.15355	0.464661	0.0130563	0.450463	6.98158	49.9271	154.223	80.9511	1.98851	0.00137162	0.106682	0.277234	1.07731	2.19057	0.0654188	0.776806	6.31318	19.0583	31.1531	39.199	7.11795	0.000915741	0.0704412	0.151611	0.974317	3.94227	5.92757	2.99392	0.345424	0.229638	0.0512049	0.000237986	0.0100255	0.347489	0.329113	2.51427	0.00207189	0.105701	0.000372141	0.014295	0.217523	0.00978144	0.0542601	0.208363	0.00818697	0.0131955	38029	0.0496307	0.352239	0.0496995	0.0428921	0.784493	4.24636	0.280882	3.02842	6.5183	0.540712	0.923176	2.33851	4.52332	0.0493424	0.0469976	0.0567791	0.048411	0.0308571	0.0644797	0.0585757	0.0244482	0.0412391	0.460153	4.8931	0.720012	4.69528	0.307685	0.0464389	0.0468633	0.0667322	0.59773	0.343254	0.059128	1.40902	1.35497	0.0674249	0.393145	0.748872	0.796158	0.668982	0.628892	14.0215	6.05752	1.1195	2.09736	5.86226	384.991	240.07	1.38885	3.83012	0.446531	2.23003	0.681102	13.1811	129.933	104.16	235.823	18.8495	0.431147	4.22572	0.743785	1.6002	36.2832	31.4681	88.8493	33.2003	0.00466485	0.461758	0.0307423	2.15575	17.5074	2.92007	0.625031	0.524016	0.0558687	0.0164572	0.599589	4.22637	3.23207	12.2543	232.576	3.21433	9.30782	36.9932	0.326968	4.36842	13.844	1.3176	1.59026	1.26445	15.6977	18.6649	6.42008	4.36941	38.666	123.66	0.00271397	0.0025011	0.928734	0.00166052	0.887635	2.22079	154.14	13.1886	16.0784	35.6197	3.30398	0.111581
T	F	24	500.709	118.366	4050.82	829.765	93.8096	1065.23	20.7757	2.87191	54.4916	0.0123356	0.0125981	0.0145994	0.0270611	0.115912	0.404876	0.0916904	0.0111068	0.0557903	0.00569733	0.023647	0.161278	1.45532	3.58258	0.612057	0.0990701	0.217791	0.0779493	0.0108561	0.108678	1.67617	14.5983	17.4733	1.44558	0.0711897	6.75188	0.514524	0.0458901	0.21269	1.75566	7.80617	47.543	34.7866	0.00905226	1.36737	0.499814	0.0468941	0.408899	1.26535	0.803177	0.0432556	0.382471	2.67411	15.4256	57.1417	46.201	1.9598	0.00137162	0.030452	0.117455	0.600613	1.78779	0.101147	0.794231	3.20024	8.11485	13.4687	22.3961	4.31807	0.000915741	0.0369458	0.0653666	0.531011	2.26501	2.78046	1.58672	0.479765	0.242904	0.106112	0.000237986	0.0100255	0.161046	0.308583	3.6004	0.00207189	0.154993	0.000372141	0.0517852	0.13524	0.00978144	0.00624382	0.0502222	0.026707	0.0131955	1508	0.207936	0.348921	0.0496995	0.152529	1.04957	1.28647	0.197919	2.37634	4.26534	0.120669	0.233307	1.13888	2.69666	0.0493424	0.0469976	0.0567791	0.113507	0.0308571	0.320465	0.0585757	0.148722	0.0412391	0.0668973	19.6707	23.7876	50.3524	0.209454	0.156631	0.115553	0.0667322	0.339495	0.123749	0.059128	1.11659	1.03217	0.0674249	0.471308	1.40974	0.71869	0.578621	0.553188	19.5335	4.85986	0.524282	1.21216	3.33417	241.554	189.576	0.440949	1.50197	0.436923	1.47216	0.580106	8.70272	72.8492	72.8488	98.6296	6.38137	0.252501	2.11145	0.480345	0.8303	15.728	14.3691	26.7912	9.76233	0.00466485	0.29998	0.0754042	0.816495	3.51345	1.31254	0.174246	0.396626	0.0582401	0.0722025	0.520251	3.57444	2.44895	4.87347	117.487	2.01864	3.36268	15.7412	0.000431755	1.65691	6.98547	0.776776	0.607045	0.913673	8.17648	7.03849	2.67226	1.16442	16.7661	59.5772	0.237974	0.0025011	1.41137	0.00166052	0.913391	1.54826	93.6617	8.77108	13.1608	9.10219	1.50889	0.111581
T	F	25	674.66	102.854	5718.73	1017.06	90.1486	1084.65	0.517909	0.287662	47.4578	0.0123356	0.0125981	0.0145994	0.0114412	0.204823	0.507454	0.155418	0.0111068	0.0589011	0.00569733	0.0528175	0.239246	1.5427	3.78189	0.771846	0.13269	0.281745	0.0936805	0.0108561	0.139477	2.08675	16.5487	19.5049	1.27492	0.0777972	5.85152	0.742737	0.109228	0.280945	2.16741	9.38703	63.7985	45.4779	0.00905226	1.2682	0.333056	0.0360217	0.392798	1.558	1.14963	0.094116	0.520495	3.28286	22.1212	80.1118	49.6132	2.37048	0.00137162	0.0196873	0.130252	0.641859	2.49394	0.10125	0.916708	3.78642	10.07	16.8142	23.8146	3.6689	0.000915741	0.0662199	0.0973126	0.707384	2.24074	2.53714	1.26074	0.370956	0.197501	0.104546	0.000237986	0.0100255	0.210944	0.35453	1.91801	0.00207189	0.00758745	0.000372141	0.0509537	0.147453	0.00978144	0.0802585	0.064283	0.0696016	0.0131955	1007.75	0.0496307	0.0584972	0.0496995	0.0428921	0.937348	2.27441	0.0597061	2.31932	5.58167	0.000772362	0.0777856	1.3976	4.11784	0.0493424	0.0469976	0.0567791	0.048411	0.0308571	0.0644797	0.0585757	0.0244482	0.0412391	0.0668973	37.4054	1.47359	8.13769	0.0607838	0.0464389	0.0468633	0.0667322	0.0866634	0.0908971	0.059128	0.944085	0.949937	0.0674249	0.669531	1.33303	0.434524	0.0592836	1.06776	27.503	3.43808	1.04647	1.88189	5.16529	427.764	228.587	0.620925	1.94191	0.655493	1.3234	0.850526	13.6392	120.138	125.323	116.495	16.6468	0.0549969	2.43627	0.0608002	1.35607	17.4998	20.4203	36.7468	7.22014	0.212266	0.339997	0.0307423	1.1462	5.79791	2.23209	0.021472	0.0496334	0.00113374	0.0164572	0.0488222	3.39738	2.99611	5.3948	90.1892	0.327615	4.61248	17.1723	0.000431755	3.14186	6.44928	1.83537	0.241654	0.246464	7.8044	7.50692	2.51688	0.174483	11.7914	45.7107	1.95213	0.0025011	0.274829	0.00166052	0.977796	1.81683	93.2806	10.8138	14.6468	12.0928	1.984	0.111581
T	F	26	410.542	94.882	5207.62	942.49	53.1156	625.963	28.1597	0.287662	32.0679	0.0123356	0.0125981	0.0145994	0.0520019	0.219616	0.377394	0.0459411	0.0111068	0.00438977	0.00569733	0.00979468	0.235782	1.51733	3.15667	0.484384	0.0533745	0.190032	0.0508349	0.0108561	0.162858	1.78035	13.0792	16.2082	0.313274	0.0587184	5.70429	0.368697	0.0236848	0.188168	1.03869	10.6622	64.5294	40.6237	0.00905226	1.1881	0.363591	0.0906939	0.18878	1.8034	0.838338	0.0130563	0.226536	2.1274	19.8726	56.3082	55.6187	4.02385	0.00137162	0.0196873	0.141642	0.640479	2.3988	0.0151196	0.271271	1.44518	7.2188	17.9556	29.313	3.92983	0.000915741	0.0133329	0.013489	0.219421	0.799947	1.25393	0.964953	0.432653	0.343882	0.0578996	0.000237986	0.0100255	0.0725355	0.160247	1.73252	0.00207189	0.00758745	0.000372141	0.070596	0.13097	0.00978144	0.00624382	0.053416	0.00268849	0.0131955	2376.16	0.0496307	0.0584972	0.0496995	0.0428921	0.872268	1.79577	0.0597061	1.70445	5.18702	0.000772362	0.0777856	0.76401	4.08575	0.0493424	0.0469976	0.0567791	0.048411	0.0308571	0.0644797	0.0585757	0.0244482	0.0412391	0.0668973	292.579	0.211883	176.13	0.0607838	0.0464389	0.0468633	0.0667322	0.584195	0.0908971	0.059128	1.18194	1.12928	0.0674249	0.846956	0.607835	0.0489385	0.319308	0.630148	6.04009	2.84392	0.410719	0.66318	2.4924	166.855	201.973	0.340612	0.923939	0.208313	1.11753	0.00242113	4.7119	41.7208	46.2183	87.9767	3.98083	0.0549969	1.07973	0.257402	0.475299	8.15794	8.10676	7.76496	5.22279	0.356776	0.0468236	0.0307423	0.517081	1.89749	0.699351	0.00346136	0.0496334	0.00113374	0.0164572	0.0488222	2.91193	1.70298	3.36602	84.3435	2.14686	3.156	12.7949	0.000431755	2.83338	7.65986	1.09334	0.241654	0.246464	7.04143	7.22645	2.36834	1.70338	11.1002	38.2649	1.78176	0.0025011	0.274829	0.00166052	0.876732	1.93979	119.824	12.123	16.2263	11.0107	1.86448	0.111581
T	F	32	163.685	406.165	7089.14	1404.59	88.7265	3086.85	0.0731047	22.051	253.268	0.0123356	0.0125981	0.161205	0.145323	1.15738	5.23994	3.34355	0.0866607	0.568705	1.05016	0.0837786	0.611835	4.8178	18.3753	18.7257	0.365764	2.4336	2.93177	0.0108561	0.104125	2.05494	17.2131	49.6583	25.8794	0.090568	4.30894	8.30542	2.2211	0.12586	1.65393	9.23009	65.6106	126.095	14.1205	0.884048	1.63324	0.349622	1.49526	4.81799	5.66864	0.0215753	0.128642	2.69415	41.8306	188.087	150.743	24.8723	1.492	0.170029	0.533349	2.61641	3.48142	0.035392	0.292271	4.35301	20.1899	55.2517	99.5855	38.0215	2.36251	0.0461376	0.0237826	0.716289	4.76949	8.53718	8.18174	1.113	0.944531	0.381045	0.10898	0.0100255	0.214394	0.569576	2.40907	0.00207189	0.139541	0.000372141	0.0688336	0.0583131	0.00978144	0.0213028	0.0367476	0.0238743	0.0580138	8275.87	0.217922	0.814174	0.169784	0.185969	1.14504	2.17469	0.0597061	2.71322	8.93102	0.707919	0.281055	2.11821	5.37615	0.226288	0.0469976	0.0567791	0.142478	0.0308571	0.201099	0.0585757	0.0869061	0.125381	0.918007	8.16608	5.28517	16.9368	0.633443	0.20205	0.208527	0.130694	1.10972	0.978026	0.239363	2.101	3.73633	0.31363	0.501161	0.844213	0.771173	0.899244	0.409572	4.82731	9.5358	2.57741	3.21675	2.48739	589.605	300.74	1.7447	2.78909	0.741001	5.47581	1.46127	16.911	156.257	110.634	359.802	38.2272	0.635795	4.02071	0.770126	1.7849	50.9312	33.3238	94.4587	19.2736	0.00466485	0.298984	0.0307423	1.78571	16.2812	1.88225	0.615767	0.36509	0.0527593	0.0544781	0.522296	7.48413	6.13595	13.182	307.549	3.28234	7.97044	32.0417	0.000431755	4.05028	15.3097	1.04487	3.07169	0.744684	19.6596	28.1647	7.56899	7.42063	28.9394	105.249	3.93079	0.0161558	1.34178	0.261561	0.434525	0.370726	102.768	15.7316	16.0144	28.7381	3.17851	0.111581
T	F	34	336.656	486.01	12496.2	1740.22	139.241	4893.71	0.0731047	42.4033	369.186	0.0123356	0.0125981	0.0145994	0.0114412	0.0844528	0.239314	0.134146	0.0111068	0.00438977	0.057925	0.00979468	0.0934842	0.436992	1.12545	0.879891	0.0608944	0.189287	0.19313	0.0108561	0.0146995	0.604169	4.49181	10.2327	1.76286	0.064653	6.26888	0.859122	0.18132	0.0805244	0.811042	8.61444	59.5387	60.9189	0.00905226	0.815388	1.20429	0.217597	0.752265	2.77135	1.45461	0.0130563	0.0948797	3.16139	63.5568	197.802	102.017	6.35901	0.00137162	0.0780381	0.486685	2.0792	2.62868	0.0151196	0.325664	3.73309	21.9274	55.739	70.1276	13.22	0.000915741	0.0752806	0.013489	0.744617	3.31805	5.61014	4.6698	0.624117	0.59649	0.13174	0.000237986	0.0100255	0.16625	0.459629	1.5473	0.00207189	0.117171	0.000372141	0.014295	0.172969	0.00978144	0.00624382	0.0974459	0.00268849	0.0131955	14464.4	0.0496307	0.0584972	0.0496995	0.0428921	0.620393	2.61503	0.0597061	3.09163	8.01479	0.00785128	0.82941	2.18858	7.06322	0.0493424	0.0469976	0.0567791	0.048411	0.0308571	0.0644797	0.0585757	0.0244482	0.0412391	0.878945	112.638	3.45272	49.3753	0.604641	0.0464389	0.0468633	0.0667322	1.19349	0.924541	0.360789	2.56118	3.4443	0.342457	0.694485	0.553404	0.766656	0.82347	0.746642	3.39889	8.30122	3.16888	3.52367	3.99123	653.906	284.445	2.43236	4.46762	0.915681	4.97314	1.45957	17.8427	218.694	129.564	379.197	12.76	1.01067	5.97482	0.705374	2.62489	71.3913	37.6553	73.2219	15.3115	0.00583107	0.318958	0.0307423	2.18807	18.6009	0.886614	0.447145	0.372331	0.185382	0.0164572	0.598018	6.60069	5.28794	11.5431	412.621	4.44725	10.5393	33.9857	0.000431755	7.09289	20.234	0.536821	4.99915	0.246464	27.6826	25.5693	9.65953	8.28203	43.7461	128.914	4.1869	0.0025011	3.13889	0.00166052	0.147074	1.0929	188.975	16.4507	15.8408	38.7485	3.4803	0.111581
T	F	35	1054.3	348.514	7158.55	1510.59	195.35	3002.25	62.3619	8.52158	159.011	0.0206884	0.0125981	0.0145994	0.0114412	0.117988	0.394312	0.12256	0.0276005	0.0328075	0.0387712	0.00979468	0.114802	1.35238	4.10981	1.04452	0.14824	0.381896	0.131911	0.0108561	0.0681467	1.48847	16.0095	24.2711	4.06535	0.0784272	7.39818	1.89453	0.018013	0.156622	1.45588	8.22608	63.1591	63.394	0.00905226	1.79499	1.18999	0.00152532	0.628578	2.2606	1.84761	0.0130563	0.235356	2.06528	14.9714	63.3147	62.8081	3.04058	0.00137162	0.0652805	0.164731	0.940358	2.96878	0.0690182	0.430612	2.60996	7.15534	12.7102	26.8571	6.72988	0.000915741	0.0414222	0.0455312	0.403198	1.84451	2.96389	2.30267	0.416972	0.284866	0.0907544	0.000237986	0.0100255	0.140908	0.244139	4.03925	0.00207189	0.208837	0.000372141	0.0361132	0.136754	0.0404001	0.00624382	0.0684867	0.0124092	0.0671609	3315.66	0.102401	0.342808	0.0496995	0.199838	0.755798	1.28028	0.0597061	1.9786	3.79973	0.210941	0.207717	1.03377	3.20352	0.168813	0.0469976	0.0567791	0.048411	0.0308571	0.143359	0.111167	0.0244482	0.0412391	0.457801	33.9472	1.17951	38.4161	0.42744	0.207524	0.0468633	0.131979	0.558586	0.364716	0.187037	1.71598	1.49453	0.168008	0.556924	2.37967	1.33636	1.5145	1.24638	43.1716	11.8102	1.34735	3.84148	6.73706	401.974	349.768	2.70512	9.83345	0.875471	3.38828	1.57038	15.7182	141.682	116.645	213.163	26.8668	1.06164	7.99221	0.938271	2.10031	26.2412	33.268	61.6039	22.0084	0.00466485	0.667774	0.0307423	1.74034	8.17919	3.69341	0.612815	0.528094	0.0153707	0.0164572	0.734198	7.38463	4.76953	9.44477	199.02	3.6664	6.57602	23.4531	1.11074	3.2759	10.882	1.15821	3.30427	1.53281	14.7389	13.108	5.60158	3.40088	25.5122	86.134	1.11681	0.432576	1.65119	0.399467	1.36255	2.60732	85.0795	10.7208	12.953	14.2228	3.33095	0.111581
T	F	55	326.21	271.575	5392.07	1008.57	274.05	2141.41	4.77566	7.43769	117.395	0.0419655	0.0125981	0.0145994	0.0114412	0.0533783	0.177008	0.0252369	0.0111068	0.00438977	0.0214918	0.00979468	0.159756	0.76634	1.4782	0.238297	0.0608857	0.127706	0.0331858	0.0108561	0.175789	1.77773	8.39402	9.42922	0.349075	0.0630829	8.59949	0.00133565	0.0461624	0.43037	3.26052	9.97729	41.5173	33.2057	0.00905226	1.64695	0.936225	0.202644	0.65124	1.19629	0.662134	0.122333	1.12291	9.4052	45.5977	119.806	63.2463	3.5835	0.00137162	0.194599	0.396724	1.12628	2.26809	0.164414	1.88119	10.5825	25.9892	44.1954	53.7143	12.5926	0.000915741	0.0591071	0.307474	1.79418	5.83781	7.90154	4.0218	0.78031	0.543049	0.0806901	0.0143686	0.0436802	0.561324	0.70007	2.75443	0.00207189	0.114039	0.00528184	0.0217197	0.198206	0.0255497	0.0219792	0.0974454	0.0645209	0.0131955	6200.78	0.0496307	0.213472	0.0496995	0.0428921	0.861269	1.33449	0.160073	2.43063	5.22315	0.470625	0.695636	2.3785	3.92298	0.0493424	0.266395	0.332361	0.119711	0.0308571	0.179909	0.249011	0.21326	0.0924262	0.280638	25.1201	1.64588	23.0178	0.25843	0.347793	0.122081	0.118798	0.544247	0.293054	0.243334	1.62226	1.34096	0.125472	0.569042	1.03162	0.807096	0.725604	0.732563	8.80864	7.22699	1.58177	2.41925	4.54233	350.582	145.446	1.18145	2.83622	0.664625	1.8498	0.457544	17.5998	120.43	100.317	192.357	7.05272	0.496875	4.02137	0.611672	2.20394	20.982	26.1047	59.2006	18.3549	0.00466485	0.314779	0.111172	1.62771	5.98428	1.53609	0.164612	0.491482	0.0624032	0.0164572	0.397901	5.79965	3.25356	11.5649	191.855	2.92922	9.86215	25.0036	0.0919748	4.88406	13.8858	2.39654	1.76656	1.71655	18.6963	16.998	5.79428	4.53343	41.0138	103.484	1.35224	0.520962	1.32952	0.30997	1.03626	1.19088	100.169	16.7663	14.6403	13.1188	3.99187	0.111581
T	F	56	596.122	384.814	8351.22	1528.24	545.227	3576.01	0.0731047	27.6736	186.278	0.0123356	0.0125981	0.0145994	0.0114412	0.264624	0.678082	0.170036	0.0111068	0.0654755	0.0235113	0.0502301	0.346191	2.52776	6.9328	0.768681	0.113651	0.321709	0.0884746	0.0108561	0.321558	3.48358	18.1253	24.7352	2.2455	0.0696172	5.72428	1.01486	0.0757367	0.653172	3.31597	10.0757	58.6894	61.8337	0.00905226	1.15968	0.937158	0.145466	0.595148	1.62535	1.27311	0.11552	1.06801	8.19663	36.0273	106.318	71.0537	6.57768	0.00137162	0.14895	0.212701	0.897563	1.90035	0.18242	1.50174	9.43373	22.6765	34.5515	53.0304	15.0827	0.000915741	0.0689165	0.27738	1.2461	4.58816	7.14689	3.16053	0.602481	0.487879	0.117688	0.020201	0.045391	0.518969	0.433006	1.89692	0.00207189	0.0628168	0.000372141	0.0345126	0.15813	0.00978144	0.0735679	0.124201	0.0328932	0.0131955	3878.8	0.30546	0.473459	0.0496995	0.0428921	1.15405	4.93396	0.0597061	2.65843	8.17783	0.58502	0.520027	2.14606	4.8369	0.0493424	0.292264	0.349099	0.048411	0.0308571	0.0644797	0.0585757	0.0244482	0.0412391	0.49593	30.3677	1.12953	15.0261	0.339727	0.0464389	0.228407	0.0667322	0.924001	0.481008	0.191871	1.79045	2.1035	0.206435	0.520839	2.03113	0.803411	0.696505	1.18931	12.7282	7.68511	1.92297	2.92047	6.99834	492.06	245.842	2.32162	4.46968	0.551622	2.5337	0.540181	23.7279	211.28	150.91	315.931	18.1699	0.8728	5.88286	0.615997	2.41876	33.9087	44.9075	100.389	24.2965	0.00466485	0.595557	0.0307423	1.63753	8.75826	1.82515	0.193098	0.638552	0.00113374	0.0164572	0.692276	7.91252	3.90871	16.0151	282.841	4.09098	11.4471	29.0968	0.000431755	6.82792	10.7072	2.81618	2.05829	1.98733	15.0699	16.2672	4.62062	4.80739	41.1488	71.7198	5.26633	0.0025011	1.09883	0.00166052	1.98487	1.697	168.428	21.4592	23.5853	33.4398	3.75038	0.111581
T	F	57	361.133	259.702	7211.35	1242.27	427.075	2286.73	0.0731047	10.2978	129.42	0.0123356	0.0125981	0.0145994	0.0114412	0.0117335	0.113739	0.0322555	0.0111068	0.00438977	0.00569733	0.00979468	0.11687	0.520176	1.24364	0.344374	0.0111991	0.0918805	0.0543939	0.0108561	0.0146995	0.928691	6.19441	10.5536	0.555868	0.0129834	6.24048	0.00133565	0.000143744	0.215086	1.21853	5.72323	39.5116	40.6464	0.00905226	0.959866	0.815593	0.0273568	0.256319	0.806251	0.671565	0.0675749	0.426864	3.79092	26.3551	84.8424	58.0828	5.83042	0.00137162	0.116205	0.144831	0.648594	1.59871	0.124391	0.744654	5.11554	16.8957	35.1666	57.4824	16.703	0.000915741	0.0404693	0.136236	0.905152	3.33278	4.75773	2.83551	0.727521	0.647657	0.174993	0.000237986	0.0100255	0.319025	0.577846	2.18277	0.00207189	0.0948284	0.000372141	0.0696396	0.190574	0.0430099	0.0784579	0.0887803	0.0876502	0.0131955	806.199	0.0496307	0.341071	0.0496995	0.0428921	0.663557	4.14744	0.0597061	1.56474	6.17445	0.157209	0.361632	1.58048	4.82274	0.0493424	0.0469976	0.0567791	0.048411	0.0308571	0.0644797	0.0585757	0.0244482	0.0412391	0.428777	49.1448	1.15305	11.6168	0.267564	0.0464389	0.0468633	0.0667322	0.831325	0.369594	0.250555	1.43443	2.22496	0.0674249	0.423071	1.04049	0.537275	0.439758	0.706451	6.85365	4.14135	1.20138	1.77029	3.37994	366.298	172.401	0.86278	1.54183	0.540631	1.32497	0.298386	15.2837	112.6	118.405	219.5	5.94787	0.492303	2.4221	0.553779	1.41112	23.5044	24.066	55.375	24.5056	0.00466485	0.210529	0.0307423	1.41306	7.44849	1.15818	0.139288	0.469856	0.0673376	0.0164572	0.462874	5.36555	2.75707	11.863	206.816	2.77929	8.41324	18.1271	0.000431755	4.60291	9.85073	1.60775	1.77453	1.15556	11.5517	19.575	3.13124	4.97258	21.9753	68.8393	6.09248	0.0025011	0.274829	0.00166052	0.750891	0.936727	118.51	15.6887	15.807	24.1944	2.64234	0.111581
T	F	73	437.45	480.082	9554.18	1484.77	344.484	3604.58	0.0731047	17.2499	408.298	0.0123356	0.0125981	0.0145994	0.0410387	0.117492	0.256181	0.0965791	0.0111068	0.0420118	0.0447415	0.0303819	0.161775	0.837429	2.00492	0.645002	0.0987165	0.237704	0.0897	0.023671	0.151192	1.75773	10.0687	14.1268	0.881934	0.0750974	6.40863	1.26992	0.000143744	0.313954	3.21993	9.62568	41.4103	36.8946	0.00905226	0.993828	0.694078	0.362978	1.12027	1.74761	0.769845	0.0377061	0.421914	5.24499	35.2443	110.498	69.4398	1.96711	0.00137162	0.149035	0.51535	1.2203	1.82853	0.0873984	0.675878	4.09384	13.6762	27.1819	35.0021	7.33103	0.000915741	0.0557709	0.0985428	0.809043	3.39383	3.57536	2.19925	0.697461	0.279273	0.0822642	0.0223981	0.0230636	0.236833	0.418122	2.88646	0.00207189	0.129481	0.000372141	0.0472327	0.098643	0.00978144	0.0702758	0.0235839	0.0268386	0.105325	5685.39	0.173734	0.281585	0.0496995	0.166318	0.812371	1.25987	0.0597061	2.43716	5.79156	0.248446	0.229044	2.20063	4.04424	0.213582	0.0469976	0.0567791	0.048411	0.0308571	0.232947	0.0585757	0.0244482	0.0412391	0.407611	2.0854	1.97319	9.85191	0.293985	0.172353	0.0468633	0.244095	1.24775	1.07001	0.345578	3.19982	4.20295	0.287643	0.498717	1.6551	1.33635	1.58851	1.45814	11.3541	8.92036	2.23773	5.07791	8.50487	565.194	269.123	3.11828	7.02033	1.72423	5.83473	1.12957	22.2472	151.922	139.761	311.355	19.9623	1.64184	8.10535	1.31898	1.78956	60.4952	37.9587	72.5787	24.7233	0.00466485	0.97292	0.124264	2.11194	15.0832	2.1387	0.349867	0.867354	0.355162	0.109515	1.28757	11.7725	6.93676	14.5757	335.015	2.92209	6.88034	20.6272	0.000431755	3.28062	13.2982	1.25687	3.25686	1.51926	22.923	20.3742	7.64848	5.77756	39.7129	105.105	1.73552	0.477781	1.36684	0.34209	1.08223	1.04097	175.86	14.2228	19.8541	36.2723	2.14222	0.111581
T	F	74	495.824	483.597	10321	1717.8	223.29	3075.5	63.8901	9.58264	255.742	0.0123356	0.0125981	0.0145994	0.0366862	0.148192	0.27378	0.119188	0.0111068	0.00438977	0.0352429	0.033842	0.164894	0.764625	1.94025	0.79016	0.0571268	0.229288	0.113476	0.0108561	0.0826844	1.10846	7.95115	17.662	3.1857	0.0379101	5.78353	1.21938	0.0225259	0.153773	1.52211	6.25413	43.722	65.6312	0.00905226	0.748253	1.18565	0.0325714	0.666787	1.62761	1.46751	0.0130563	0.166993	2.83551	29.4048	113.298	96.9199	6.66003	0.00137162	0.0904478	0.218654	1.08557	2.2645	0.0151196	0.295521	2.20025	14.0745	37.0069	65.9563	19.1871	0.000915741	0.0133329	0.0498608	0.455869	1.71049	2.20221	1.81545	0.82424	0.879213	0.321561	0.000237986	0.0100255	0.149858	0.345448	1.75544	0.00207189	0.0777171	0.0232934	0.086036	0.135329	0.00978144	0.00624382	0.0997198	0.0226306	0.0131955	5129.62	0.0496307	0.267675	0.0496995	0.0428921	0.605334	5.33226	0.0597061	1.89424	6.75147	0.656411	0.338047	2.28336	5.00419	0.0493424	0.0469976	0.0567791	0.048411	0.0308571	0.0644797	0.0585757	0.0244482	0.0412391	0.463572	37.5303	1.11787	33.1855	0.490886	0.0464389	0.0468633	0.0667322	1.02553	0.831067	0.251084	2.99463	3.95073	0.385797	0.55584	1.26487	1.17761	1.19397	0.782238	7.98711	8.47158	2.33979	4.62192	7.12519	706.948	322.897	2.18489	4.46105	1.70644	5.12796	0.943834	19.3018	121.648	180.92	394.069	21.4744	0.779986	5.28038	1.14087	1.1938	36.325	27.1601	53.88	28.8233	0.00466485	0.660798	0.21219	1.18076	8.13242	1.52356	0.147679	0.769552	0.293496	0.0703663	1.08673	10.0395	6.44177	12.5403	391.648	3.63018	5.92094	21.3659	0.000431755	3.76017	7.28533	2.03023	1.38021	1.40913	12.668	11.905	1.89617	3.73403	27.1952	51.677	3.88238	0.0025011	0.274829	0.964344	1.26027	1.29043	178.275	30.712	26.0036	34.7998	2.75094	0.111581
T	F	75	254.15	302.325	6907.54	1126.19	177.293	2762.91	0.0731047	12.5629	284.593	0.0123356	0.0125981	0.0145994	0.0114412	0.0613974	0.0920194	0.0302996	0.0111068	0.0241215	0.023263	0.00979468	0.0852302	0.319086	0.513258	0.164669	0.0312643	0.0742401	0.0157889	0.0108561	0.0459408	0.652918	4.37161	6.21855	0.167314	0.0440906	6.66059	0.0282576	0.000143744	0.120924	1.74036	8.9219	43.0265	40.0791	0.00905226	1.19921	0.971563	0.350309	0.834171	1.21531	0.379141	0.0130563	0.229052	4.58906	45.9683	155.958	88.2484	1.40705	0.00320577	0.132254	0.691973	1.04404	1.43676	0.0564326	0.689916	5.37641	18.9743	43.4036	54.9447	9.6896	0.000915741	0.0133329	0.0520522	1.20787	5.29525	5.99186	3.40284	0.599731	0.367776	0.0926208	0.000237986	0.0100255	0.348562	0.551387	2.98556	0.00207189	0.00758745	0.000372141	0.0618521	0.105719	0.02802	0.0170949	0.0248481	0.0324713	0.166536	11520	0.0496307	0.0584972	0.0496995	0.0428921	0.73216	1.51823	0.0597061	2.6981	6.21479	0.0747092	0.415817	2.50103	4.45848	0.0493424	0.0469976	0.0567791	0.048411	0.0308571	0.0644797	0.0585757	0.0244482	0.0412391	0.65458	7.04059	3.071	32.7691	0.418889	0.172011	0.169153	0.157316	0.775837	0.53794	0.340421	2.86127	1.78418	0.169489	0.444429	0.504643	0.779703	0.578375	0.279717	6.04311	6.86582	1.31805	2.03524	2.37321	398.324	199.222	2.5169	3.91	0.325103	2.00081	0.332866	15.6517	149.592	92.5387	157.984	2.5428	0.905929	5.88596	0.612208	2.0054	56.7162	25.5549	69.9029	15.4841	0.00466485	0.587999	0.112904	1.66645	13.2674	1.22108	0.219412	0.459982	0.125769	0.0164572	0.540113	5.1544	3.86745	11.3513	236.77	2.34061	7.33654	23.745	0.000431755	2.58997	8.09156	1.70089	0.861384	1.59818	11.7555	10.2558	3.36011	0.91252	27.2371	73.8736	0.00271397	0.0025011	0.634545	0.00166052	0.384322	1.23995	158.503	16.8871	20.2905	21.3663	3.11414	0.111581
T	F	93	482.645	396.447	7455.54	1794.41	151.893	3164.6	34.2129	8.04768	271.394	0.0123356	0.0125981	0.0924999	0.136879	0.586557	0.955268	0.222678	0.053137	0.0817126	0.0343884	0.112597	0.733734	4.21816	8.11698	2.17373	0.177481	0.416567	0.172476	0.0108561	0.469683	5.20918	21.0096	32.3975	8.35454	0.120426	5.38505	2.36708	0.166779	0.455779	4.19585	14.8456	80.4685	110.849	6.87871	0.897335	1.87306	0.304186	1.17188	3.04776	3.21108	0.0285842	0.552551	9.71479	68.7095	212.025	133.807	30.3419	0.122512	0.272734	0.775771	2.81508	3.29216	0.0584925	1.00419	10.8402	36.3667	80.9318	121.602	51.2731	3.18878	0.0980311	0.0783315	0.969213	5.48253	9.5171	7.6522	2.67382	1.61908	0.353092	0.00554169	0.0100255	0.259076	0.489216	1.79104	0.250157	0.168569	0.0157808	0.0409725	0.136429	0.00978144	0.0365241	0.0237644	0.0522085	0.0213746	37311.8	0.311504	0.451426	0.0496995	0.153201	1.5402	2.28381	0.194154	4.60348	11.2518	0.788307	0.998258	3.46263	7.83845	0.184394	0.17683	0.199575	0.048411	0.0308571	0.195773	0.0585757	0.0244482	0.0412391	0.408234	9.9682	5.70495	41.1813	0.580473	0.528149	0.355631	0.187329	1.77849	0.436468	0.427476	4.20446	3.40163	0.225672	0.548115	2.14532	0.737835	0.913184	1.53217	19.4411	12.6104	1.2142	2.2594	7.37118	606.774	490.934	1.51456	2.85324	0.488321	3.31774	1.94107	17.3931	160.12	137.477	280.776	44.5219	0.66226	4.66077	1.27036	1.60757	47.1771	30.7558	77.6863	30.8561	0.00466485	0.426263	0.105226	1.50039	16.0545	2.70578	0.490518	0.528868	0.00113374	0.0164572	0.58113	5.45618	3.71932	12.5033	254.726	2.99961	14.7086	52.0777	0.000431755	6.13114	17.8542	1.66663	1.71497	1.13743	20.5225	27.3612	5.29247	3.07273	51.0257	133.86	0.00271397	0.993753	1.49572	0.255515	0.96798	1.05774	141.169	18.3933	26.3358	23.7702	2.686	0.111581
T	F	94	413.051	411.783	8511.75	1439.32	242.982	2979.81	55.7561	6.38376	207.54	0.0123356	0.0125981	0.0145994	0.0114412	0.327481	0.730734	0.217657	0.0111068	0.0840238	0.0467895	0.0672554	0.470373	3.74926	8.27517	1.48518	0.170067	0.438032	0.143184	0.0108561	0.361099	6.13717	30.4145	40.6064	5.13699	0.154754	5.80612	2.46809	0.000143744	0.774295	7.73199	25.0058	122.623	121.183	1.17982	1.81783	1.79127	0.694553	1.90047	3.787	2.87176	0.115924	1.86348	21.833	129.944	353.07	163.892	21.1406	0.00137162	0.468998	1.06704	3.48866	3.96017	0.230063	2.8803	20.5697	55.7276	113.388	142.872	42.0952	0.000915741	0.19869	0.268592	3.18746	12.9802	14.1278	8.10154	2.12657	1.62116	0.290634	0.0239355	0.0887742	0.631353	0.969521	1.94912	0.326514	0.0842311	0.0365592	0.132008	0.142641	0.0531079	0.0610016	0.101864	0.0548537	0.0131955	70649.1	0.397325	0.970174	0.0496995	0.477357	3.37429	6.63494	0.869053	10.257	22.4299	0.690144	3.04852	7.28269	12.3484	0.0493424	0.724822	0.419446	0.048411	0.0308571	0.0644797	0.50181	0.434183	0.316901	0.0668973	65.7592	17.1661	12.5592	0.501062	0.291108	0.354022	0.0667322	1.11799	0.0908971	0.604595	3.26006	1.95961	0.461501	0.653275	0.838997	0.50755	0.489762	0.497483	6.59007	6.18285	0.985336	1.35685	3.49398	421.058	206.509	0.819554	1.84262	0.441507	2.06677	0.409135	16.7997	124.511	126.029	256.505	7.70519	0.334904	3.07757	1.08813	1.42375	38.6018	30.4193	84.3378	40.7389	0.00466485	0.272445	0.0307423	2.05543	18.2753	2.12387	0.546913	0.164943	0.00113374	0.0164572	0.33779	7.73837	4.84863	19.9876	343.542	4.10999	20.4822	36.0481	0.000431755	4.07037	16.8798	4.00663	0.241654	2.04152	17.8991	22.7663	5.93908	3.74668	35.6634	135.72	0.00271397	0.0025011	2.12625	0.00166052	0.723993	0.671166	147.946	11.6618	14.2766	37.2984	2.94189	0.111581
T	F	97	413.85	365.678	8961.33	1758.47	132.765	1843.51	24.2957	8.28993	34.4036	0.159215	0.259703	0.0145994	0.0114412	0.243833	0.604301	0.226547	0.0111068	0.0742477	0.0933646	0.00979468	0.190769	1.44961	5.59509	1.90122	0.13919	0.576602	0.351642	0.0108561	0.0380138	1.28672	14.1954	30.728	6.59112	0.0853032	5.05675	3.49947	0.121729	0.141329	0.859877	6.57076	63.2857	90.5496	2.35817	0.515803	1.0026	0.00152532	0.634243	3.39267	3.86479	0.0130563	0.106516	1.14872	19.0117	98.4455	90.6188	18.0036	0.00137162	0.0196873	0.226996	1.80247	3.74747	0.104278	0.13414	1.1668	7.30828	30.5561	77.9558	35.3362	0.978924	0.0133329	0.013489	0.172508	0.768077	1.25316	1.1133	0.543501	0.695403	0.322719	0.0270618	0.0100255	0.0463628	0.133403	1.63625	0.00207189	0.0749656	0.000372141	0.0724121	0.0824763	0.00978144	0.00624382	0.0109276	0.00268849	0.0131955	806.199	0.0496307	1.36485	0.0496995	0.0428921	2.55346	6.33337	0.389783	3.96126	16.4638	1.46783	0.597463	2.86339	8.13004	0.358643	0.0469976	0.0567791	0.048411	0.337924	0.523915	0.0585757	0.0244482	0.342525	0.0668973	59.4563	9.85662	4.35758	0.402666	0.0464389	0.256932	0.0667322	1.00031	0.636643	0.059128	2.04108	2.59538	0.0674249	0.575523	1.41648	0.623967	0.451166	0.051169	8.2031	3.89152	0.652527	2.00254	2.68843	440.13	192.931	0.0493474	0.0525587	0.373495	3.51841	1.13451	10.0256	54.7192	98.1106	237.783	12.7789	0.355885	0.695993	0.535897	0.732246	4.92044	8.95865	27.4779	17.0134	0.00466485	0.143553	0.0307423	0.998097	2.14614	0.651558	0.0543488	0.0496334	0.00113374	0.0164572	0.0488222	11.6293	7.28583	18.712	344.707	5.5948	15.2402	53.7373	0.000431755	8.24406	27.9037	0.801031	2.3589	0.246464	31.0859	40.1483	11.8019	10.552	47.152	163.834	5.88712	0.597939	2.09104	0.00166052	1.11407	0.810576	190.196	10.2577	19.7872	47.5559	1.60522	0.111581
T	F	98	294.226	385.697	7317.75	1708.1	125.454	3725.07	0.0731047	24.6719	139.057	0.0461374	0.0125981	0.0145994	0.0114412	0.038861	0.0882223	0.040633	0.0111068	0.00438977	0.00569733	0.00979468	0.0767663	0.444673	1.23727	0.462161	0.0898631	0.200308	0.0330521	0.0108561	0.0578544	0.937883	7.94548	15.909	2.44683	0.0538225	6.98186	1.81089	0.000143744	0.126442	1.60029	9.07835	60.9775	77.2165	0.0779937	1.163	1.61324	0.163148	1.24356	3.39379	2.54589	0.0130563	0.329314	5.37748	49.7618	182.451	121.9	12.0019	0.00137162	0.175182	0.60642	3.09666	3.95371	0.0315507	0.664883	8.46921	30.2223	59.37	91.583	28.8688	0.000915741	0.0849183	0.0758812	1.00651	6.07915	12.2458	7.73224	0.980934	0.609878	0.200633	0.000237986	0.0100255	0.42019	0.625753	2.38048	0.0527298	0.130085	0.000372141	0.0341723	0.119918	0.00978144	0.0478113	0.209876	0.0413921	0.0288906	3932.43	0.0496307	0.555244	0.0496995	0.167018	0.815947	5.59755	0.0597061	3.43661	10.8111	0.897924	0.471703	2.61029	5.88722	0.0493424	0.0469976	0.352225	0.198279	0.0308571	0.0644797	0.0585757	0.194178	0.0412391	0.35921	57.2331	24.1349	63.8679	0.316958	0.174874	0.179615	0.0667322	0.909194	0.488422	0.367584	2.13625	2.17181	0.158519	0.57746	0.485898	0.6066	0.444749	0.344736	4.44993	3.84143	0.948073	1.96888	2.08907	353.444	180.514	1.75821	2.91677	0.271847	3.43295	0.787122	11.1632	164.513	87.785	199.313	10.487	0.331407	4.26715	0.632922	2.14421	19.143	29.097	86.7688	15.5242	0.00466485	0.500897	0.0307423	1.61524	5.08419	2.24096	0.284314	0.492782	0.0294957	0.0164572	0.48868	5.15878	5.24697	11.7285	262.865	4.92393	14.6416	45.5228	0.000431755	5.3971	15.1829	2.07598	2.14899	1.16228	16.6085	15.5284	5.47096	2.98668	32.5349	85.7739	0.00271397	0.0025011	1.47572	0.313121	0.574827	0.785301	135.291	14.7484	17.4814	29.5753	4.47237	0.111581
T	F	100	495.531	295.002	6498.23	1246.21	257.111	2702.96	31.1187	8.31041	133.915	0.0123356	0.0125981	0.0145994	0.0114412	0.0292095	0.0228681	0.0252734	0.0111068	0.00438977	0.00569733	0.00979468	0.059867	0.321722	0.602866	0.15483	0.0254693	0.0667365	0.0166944	0.0108561	0.0378959	0.782404	5.17786	7.31532	0.181012	0.062793	7.76893	0.00482377	0.000143744	0.156785	2.21579	9.35028	37.6466	35.8074	0.00905226	1.19107	0.913731	0.176171	0.867324	1.15374	0.469241	0.0130563	0.402504	6.04938	43.8877	138.895	80.6792	0.827828	0.117237	0.104639	0.298497	1.13342	1.88045	0.0765959	0.642202	5.66542	19.2802	36.7564	42.2233	6.82809	0.000915741	0.0608691	0.0758689	0.765118	3.82841	7.97579	5.83825	0.979107	0.519036	0.0923403	0.000237986	0.0100255	0.258849	0.449285	2.57413	0.00207189	0.111071	0.000372141	0.0377465	0.161162	0.00978144	0.0496449	0.0567073	0.0853097	0.0131955	3280.31	0.0496307	0.228783	0.0496995	0.117017	0.787243	1.37375	0.11017	2.53007	5.24353	0.135244	0.478695	2.14031	3.6945	0.0493424	0.121744	0.167202	0.103457	0.0308571	0.202741	0.176383	0.0244482	0.138886	0.350402	11.7596	3.56131	22.1366	0.298661	0.133904	0.0468633	0.135947	0.760392	0.633524	0.19953	2.03211	2.73046	0.205377	0.547535	0.69105	0.584908	0.532635	0.604858	7.84648	6.4764	1.73173	2.52661	4.3257	433.499	199.635	2.3766	3.779	0.675551	2.96148	0.472039	17.6371	169.078	129.429	194.609	5.54304	0.663673	3.60126	0.632937	2.35179	29.612	39.7483	81.4261	22.4283	0.00466485	0.195616	0.0307423	1.84408	6.63291	3.06083	0.352564	0.100274	0.0652223	0.0164572	0.254543	5.81571	3.80999	10.9476	201.808	2.40693	7.2573	21.3373	0.509438	3.51654	12.4834	0.823207	2.6806	1.05713	17.9983	18.2231	5.50116	4.52611	30.5143	80.5724	3.43703	0.328031	0.679321	0.497669	0.147074	0.422801	105.765	6.38809	11.0861	19.0486	2.67756	0.111581
T	F	101	546.125	338.493	8037.45	1408.1	355.255	3170.26	48.0178	8.91603	140.741	0.0123356	0.0125981	0.0145994	0.0114412	0.124046	0.31867	0.0992446	0.0111068	0.00438977	0.0417517	0.00979468	0.194766	1.20506	3.37964	0.885488	0.0890885	0.269683	0.117003	0.0108561	0.166871	2.37335	13.0939	19.93	2.43829	0.0548032	6.91321	0.862187	0.064285	0.360401	3.66507	10.6197	48.8759	50.4708	0.00905226	1.29312	0.964553	0.145335	0.835732	1.57221	1.18195	0.0461107	0.666451	7.08137	41.2029	120.82	70.9955	3.32778	0.00137162	0.14109	0.301207	1.1416	2.11422	0.102595	0.770367	6.19183	19.8951	32.0268	37.5382	7.43614	0.000915741	0.0848793	0.117564	0.722657	3.14079	5.74627	3.838	0.79484	0.398238	0.0562248	0.000237986	0.0100255	0.245876	0.333966	2.38772	0.00207189	0.157971	0.000372141	0.014295	0.170357	0.00978144	0.00624382	0.118057	0.0263161	0.0131955	4395.91	0.0496307	0.417623	0.0496995	0.0428921	0.64909	3.88056	0.0597061	2.37945	5.40459	0.427788	0.333191	1.82486	3.78599	0.158177	0.0469976	0.0567791	0.048411	0.0308571	0.0644797	0.0585757	0.0244482	0.0412391	0.320131	21.3394	2.01616	22.192	0.326753	0.0464389	0.148369	0.204324	1.06815	0.896246	0.233421	2.45783	3.70242	0.16818	0.530761	1.38655	0.598814	0.320117	1.32108	10.4043	5.48793	2.37381	3.51647	8.00473	530.89	238.275	2.54435	4.37784	0.827633	3.80361	0.755338	22.3007	193.524	172.261	276.265	9.7049	0.673764	4.10595	0.89172	2.51876	33.2306	44.5336	87.5318	33.2875	0.00466485	0.248299	0.0307423	1.98209	7.38498	3.12024	0.471734	0.177234	0.0879795	0.0164572	0.326553	7.41952	4.70951	13.299	213.715	3.22443	7.57415	20.4855	0.000431755	5.07103	13.9271	1.38879	1.93025	1.30624	18.2379	21.8031	5.86845	4.67589	30.3418	82.4	2.91976	0.391056	1.10325	0.00166052	0.995564	1.33705	186.408	20.2102	20.4921	35.4406	3.50041	0.111581
T	F	102	423.993	330.68	7215.56	1191.42	39.9015	1315.55	24.178	2.84627	15.5754	0.16078	0.449913	0.0145994	0.0114412	0.0117335	0.157132	0.071547	0.0111068	0.0362257	0.00569733	0.00979468	0.0549523	0.567168	1.93985	0.734047	0.0111991	0.137444	0.0822376	0.0108561	0.0146995	0.758273	8.32085	17.1807	3.03463	0.0129834	6.19242	0.495287	0.101035	0.13202	0.647151	6.0445	49.8387	58.705	0.00905226	1.12671	1.1454	0.00152532	0.381902	1.56955	1.06895	0.0130563	0.0489772	1.03393	17.4228	87.3452	68.9588	6.2024	0.00137162	0.0196873	0.113252	0.793744	2.0726	0.096524	0.0550204	0.645269	5.57526	19.6321	37.7335	9.79986	0.000915741	0.0133329	0.039453	0.0550382	0.26973	0.783024	0.969012	0.462339	0.417127	0.16027	0.00370126	0.0100255	0.0143473	0.0361017	2.23806	0.00207189	0.133816	0.000372141	0.0661674	0.157308	0.00978144	0.00624382	0.0690015	0.00268849	0.0131955	223548	0.0496307	0.893345	0.246882	0.0428921	1.95646	6.65179	0.289478	3.85736	12.2543	1.10145	0.622332	2.72463	5.66043	0.0493424	0.0469976	0.0567791	0.048411	0.276488	0.695832	0.0585757	0.0244482	0.0412391	0.0668973	28.7472	2.1536	25.3774	0.440287	0.0464389	0.0468633	0.220644	1.10653	0.79198	0.42254	2.54364	3.44402	0.0674249	0.507621	1.38204	0.705924	0.712847	0.764991	11.8666	6.72957	1.05935	2.19198	2.44695	398.416	262.22	0.0493474	0.537535	0.429328	4.90585	0.341013	9.57279	42.2886	74.1801	202.117	12.7466	0.443549	0.257782	0.890438	1.39013	2.24507	6.00185	14.5232	10.2915	0.00466485	0.0468236	0.0307423	1.02612	0.545282	0.919111	0.00346136	0.10473	0.00113374	0.0164572	0.124324	8.96755	4.44973	14.0935	259.822	3.40059	7.68263	22.2018	0.000431755	4.66776	14.2352	1.99404	1.90552	1.01631	19.5737	14.533	5.55684	4.0267	26.9888	77.0336	1.50809	0.0025011	1.05558	0.557017	1.16144	1.36531	200.613	11.8713	18.3957	37.9941	0.27095	0.111581
T	F	125	719.177	368.312	7025.9	1709.1	150.28	4402.07	0.0731047	26.6133	132.906	0.0123356	0.0125981	0.0145994	0.0258239	0.11026	0.28489	0.159468	0.0386113	0.0878342	0.0737137	0.0252647	0.147082	0.726041	1.77542	0.921355	0.0641431	0.261286	0.152539	0.0108561	0.0966843	1.15309	9.39545	16.7132	3.85805	0.0801641	6.78793	1.25182	0.0367932	0.132895	1.82131	10.6724	72.9929	84.0733	0.00905226	1.75487	1.73356	0.0717816	0.965835	2.36199	1.38779	0.0130563	0.225594	3.64901	36.8443	162.293	120.712	5.1869	0.00137162	0.0934683	0.29881	1.44118	2.83814	0.0437453	0.497405	5.0153	18.2774	37.9074	65.6169	17.2554	0.000915741	0.0351424	0.0373717	0.559487	3.36631	5.79671	7.29579	0.670767	0.566134	0.0832568	0.000237986	0.023549	0.193555	0.35874	1.97601	0.00207189	0.122627	0.000372141	0.014295	0.139691	0.0341796	0.00624382	0.0422423	0.00268849	0.0131955	20682.2	0.138026	0.621041	0.0496995	0.0428921	1.58298	2.5632	0.208965	4.91799	11.2481	0.240654	0.661709	3.3922	7.74261	0.0493424	0.0469976	0.0567791	0.048411	0.0308571	0.0644797	0.179829	0.0244482	0.0412391	0.0668973	3.45659	5.99369	15.8978	0.617008	0.311963	0.109177	0.0667322	0.742334	0.288663	0.193688	2.04264	1.36474	0.225644	0.545842	1.22079	1.47348	1.29568	0.539145	19.4372	16.3338	2.02281	3.14418	3.52415	454.533	315.362	3.82552	6.58921	0.497812	2.53912	0.786855	15.6281	271.445	100.291	218.148	16.0249	0.75348	7.93039	0.461475	4.15285	19.7049	26.7702	147.77	23.3271	0.00466485	0.517191	0.0307423	2.72626	7.12699	1.01615	0.242159	0.556663	0.0851076	0.0164572	0.808018	7.59646	5.468	13.3455	287.154	3.31693	8.21893	35.563	0.211543	3.71287	12.815	1.86711	1.81192	1.95965	19.0559	23.5163	7.03605	5.20132	43.4897	167.097	0.00271397	1.13359	2.64774	0.0656373	0.439552	0.219839	96.7455	2.3583	8.71597	19.5003	1.68525	0.111581
T	F	126	969.12	514.267	8344.93	1949.34	121	4050.44	0.0731047	21.4839	104.004	0.0692424	0.102851	0.0145994	0.0114412	0.0654676	0.147661	0.0438571	0.0111068	0.0228446	0.00569733	0.00979468	0.10978	0.641591	1.82162	0.529836	0.0757406	0.176795	0.0057869	0.0108561	0.0602769	1.07809	11.3063	19.0809	3.3522	0.0640741	6.52486	1.13868	0.000143744	0.145248	1.38005	9.8852	76.5471	79.488	0.499928	1.72935	1.47709	0.00962217	0.66946	2.62935	1.62888	0.0130563	0.211866	3.02293	27.6279	116.42	104.647	8.72165	0.00137162	0.10001	0.315979	1.44366	2.9435	0.0345165	0.359306	2.97601	12.4691	31.2562	65.9957	20.1335	0.000915741	0.049857	0.0547845	0.35057	1.8952	3.57489	3.95426	0.947104	0.693833	0.275198	0.000237986	0.0100255	0.130966	0.274926	2.97198	0.00207189	0.173019	0.000372141	0.038947	0.159388	0.0300173	0.0157954	0.0180656	0.00268849	0.0258297	122253	0.216738	0.508759	0.0496995	0.133741	2.14283	2.75973	0.431088	4.8859	12.8179	0.341695	0.598073	2.66374	7.2675	0.0493424	0.0469976	0.0567791	0.125119	0.0308571	0.402389	0.0585757	0.136937	0.197302	0.208673	6.28613	7.45585	21.9065	0.675871	0.32621	0.278545	0.261249	0.852502	0.527683	0.188442	2.09798	2.32939	0.263129	0.520372	2.40405	1.23191	1.84108	1.11612	41.0345	19.2788	1.50645	3.83648	6.86353	557.03	493.172	1.271	4.07421	0.706403	3.58301	1.93755	16.3387	188.393	135.246	310.228	43.6779	0.255293	2.8757	1.22513	3.63535	13.1789	21.994	98.8143	34.6273	0.00466485	0.104678	0.105359	2.69588	4.60505	1.40383	0.373921	0.178214	0.0466145	0.0164572	0.483557	11.2007	6.91205	15.3204	326.066	4.23168	10.377	36.8397	0.000431755	5.61388	19.9293	1.18214	4.15079	1.32803	28.4802	32.2977	10.674	8.94983	53.2023	182.641	3.73179	1.20638	3.33929	0.28876	0.776672	1.05523	157.944	5.9199	15.1043	33.1184	2.16665	0.111581
T	F	127	1102.02	489.444	8519.42	2016.19	222.16	4901.5	0.0731047	28.5194	190.249	0.0123356	0.0125981	0.0145994	0.0114412	0.0778048	0.358109	0.114141	0.0111068	0.0328322	0.0304981	0.00979468	0.138475	1.26601	3.94195	0.909534	0.0918261	0.280348	0.108657	0.0108561	0.113549	1.67697	16.3208	26.776	4.14882	0.0835084	5.95711	1.63716	0.0225155	0.220651	1.87609	10.9657	80.3487	84.9038	0.00905226	1.54034	1.19078	0.00152532	0.630683	2.43963	1.80604	0.0491326	0.35681	4.00361	30.0108	116.007	94.3125	6.46194	0.00137162	0.0919392	0.223936	1.19266	2.95428	0.0834787	0.885708	5.69565	16.9054	28.1303	50.1533	13.276	0.000915741	0.0668307	0.0922346	0.91465	4.60546	5.86494	4.92078	0.739498	0.45698	0.175272	0.000237986	0.0100255	0.326003	0.550828	2.7081	0.00207189	0.183312	0.000372141	0.014295	0.128588	0.00978144	0.0494693	0.149077	0.0311846	0.0131955	36018.8	0.265332	0.601859	0.0496995	0.0428921	2.42649	6.13678	0.222681	5.15608	14.4591	0.530292	0.499956	2.50613	6.24083	0.0493424	0.386775	0.183363	0.217661	0.0308571	0.0644797	0.201985	0.0244482	0.0412391	0.422485	43.3709	16.7424	32.2794	0.566253	0.196258	0.0468633	0.0667322	1.03792	0.590129	0.377877	2.20245	2.40954	0.261565	0.562419	3.08569	1.19037	1.60827	1.23102	38.0176	16.9963	2.31336	4.33227	7.70715	552.457	479.899	3.65419	9.62218	1.02093	3.25587	1.57962	19.3136	318.65	175.567	293.196	40.9391	0.935835	7.28269	1.84169	3.91654	37.832	41.2305	166.222	49.5304	0.00466485	0.342071	0.0307423	2.94604	13.3571	1.78315	0.623452	0.202922	0.0976276	0.0164572	0.565488	10.2697	6.86332	14.1593	329.031	3.75272	9.32851	36.0637	0.000431755	6.75618	14.1425	1.06285	2.19625	1.41622	23.8337	15.7186	6.89741	5.05407	47.4151	91.4741	4.65298	0.0025011	1.73008	0.563418	0.821153	1.4019	210.348	9.06501	19.8488	38.9995	3.9877	0.111581
T	F	128	987.35	517.222	8713.9	1850.81	144.169	3636.8	17.1266	16.115	92.8613	0.0835603	0.15988	0.0385303	0.0272334	0.172502	0.593343	0.209078	0.0375783	0.0385916	0.00569733	0.00979468	0.201852	2.10841	6.31306	1.28753	0.086375	0.283046	0.0796178	0.0183082	0.108091	2.32726	17.3529	26.9265	4.836	0.076338	5.23385	1.43468	0.0114339	0.245855	2.10086	11.3362	70.1401	77.9426	0.73552	1.23543	1.11192	0.0776688	0.76172	2.07152	1.37039	0.028461	0.259559	3.53214	28.6955	112.277	99.3341	6.884	0.00137162	0.0886711	0.475579	1.16451	1.88958	0.0297662	0.46002	3.35079	12.6962	29.5083	53.7635	15.5613	0.000915741	0.0133329	0.0395143	0.324799	2.21537	3.30661	3.48325	1.12182	0.577484	0.168714	0.000237986	0.0100255	0.0903587	0.24789	2.81407	0.00207189	0.132539	0.000372141	0.0343828	0.0472666	0.00978144	0.0181231	0.0341977	0.0105281	0.145435	229044	0.505041	0.776491	0.108491	0.358871	2.78783	3.07921	0.44963	5.02734	13.9522	0.130787	0.490388	2.7567	6.06511	0.160315	0.0469976	0.0567791	0.10982	0.178838	0.371127	0.0585757	0.208905	0.214139	0.348739	30.819	8.38028	63.9018	0.731026	0.269887	0.238656	0.203392	0.95304	0.568951	0.268932	2.34914	2.77048	0.272758	0.522066	3.65541	1.15488	1.79211	1.29817	39.81	21.3015	1.36078	3.32348	8.11753	533.53	456.259	0.655973	2.57659	0.418028	3.0717	1.76684	15.6581	161.136	136.131	285.425	41.3913	0.24258	1.84386	1.25008	3.3662	11.0892	19.4562	79.6556	36.6564	0.00466485	0.161206	0.152309	2.28211	3.54626	1.49366	0.306678	0.0496334	0.105818	0.0164572	0.3547	10.8878	6.44463	14.5433	302.538	2.86185	9.18443	35.1493	0.000431755	5.56157	19.5085	1.43249	3.45703	1.22282	29.7359	32.2026	10.2145	7.87521	49.7927	158.051	5.92283	0.305235	2.3206	0.552061	0.752186	0.981563	151.69	5.4006	14.6054	34.6152	2.52399	0.111581
T	F	130	1018.92	643.165	14264.5	2597.4	967.544	6963.56	0.0731047	32.6701	370.806	0.0123356	0.0125981	0.0145994	0.0114412	0.136251	0.40312	0.211771	0.0111068	0.0870448	0.070657	0.00979468	0.250868	1.99527	6.56644	2.55186	0.232607	0.706514	0.292028	0.0108561	0.215232	5.22266	34.3529	57.2578	8.93206	0.222097	6.34255	5.6658	0.000143744	0.606635	7.68801	27.0398	144.208	155.671	2.74477	0.937582	1.63606	0.590566	2.6004	5.87442	4.5411	0.0689917	1.17714	17.8187	112.654	324.449	176.805	16.8883	0.00137162	0.225101	1.08089	3.82445	4.78438	0.164275	1.82484	15.2348	41.3927	70.1153	77.4477	18.7746	0.000915741	0.236151	0.171668	2.05863	10.7402	18.4727	9.45954	1.17511	0.518562	0.159794	0.0445028	0.0100255	0.430731	0.724193	1.64567	0.515287	0.0500879	0.000372141	0.014295	0.122979	0.00978144	0.0752473	0.120237	0.0798266	0.0131955	806.199	0.329837	0.369727	0.0496995	0.0428921	1.96477	4.32103	0.287435	6.19786	16.0342	0.14173	0.891513	3.46884	7.6727	0.0493424	0.0469976	0.313393	0.048411	0.0308571	0.0644797	0.27886	0.0244482	0.0412391	0.423484	62.6383	4.82926	4.17827	0.450163	0.0464389	0.284676	0.294467	1.54422	1.6047	0.353743	2.68453	4.62444	0.395502	0.485074	1.52023	0.625365	0.391034	1.85119	15.3568	3.36608	2.23783	4.54727	8.08143	779.65	242.182	4.23723	11.3715	1.45619	4.70382	0.462212	34.8147	365.973	248.966	281.111	2.97007	1.31951	7.51212	1.16866	4.72892	66.2248	84.842	180.159	45.209	0.00466485	0.483305	0.0307423	3.70276	15.8587	7.33534	0.172133	0.0496334	0.00113374	0.0164572	0.221065	13.6746	6.83175	21.853	255.308	3.04586	11.6085	43.2208	0.000431755	5.64302	29.0009	1.94708	8.23145	0.246464	36.0636	47.2239	14.3068	15.027	38.466	111.335	10.6022	0.0025011	0.274829	0.00166052	1.78053	2.2062	259.391	15.7589	19.483	48.332	4.45667	0.111581
T	F	131	492.681	521.946	7277.1	1768.38	1004.48	3505.52	49.9107	6.04154	246.054	0.0123356	0.0125981	0.884721	1.58833	6.5015	12.6055	5.18563	0.334297	1.25389	1.32821	1.01248	5.7766	19.5158	41.4233	27.4826	1.4526	5.43119	3.93499	0.330749	2.0774	18.4493	66.5232	120.311	39.8812	0.975527	8.78761	16.7351	2.64583	6.13491	22.4063	43.8408	172.626	222.343	19.2012	1.18732	2.63297	3.05985	5.48833	10.6158	10.2917	1.31689	12.104	52.433	179.611	353.563	208.925	38.5308	1.17505	2.16824	3.95917	7.90642	6.41053	3.27489	27.7003	82.0247	148.42	209.794	221.308	52.2734	2.81877	0.710533	4.39123	26.6238	62.6088	48.902	22.6721	8.69458	6.68533	1.87802	0.0223479	0.931648	7.04602	10.9321	7.3217	2.47803	0.100498	0.266207	0.652183	0.485114	0.696066	0.987411	0.870425	0.397644	0.0293316	5460.81	0.424714	1.09596	0.23919	0.519147	2.25885	2.85628	0.799888	6.36109	12.2327	0.676871	2.5399	7.59303	10.9193	0.152575	1.64217	1.25489	0.629286	0.144343	0.239379	1.28227	1.88524	0.914266	0.443074	4.94912	4.25161	7.6151	0.373179	0.214543	0.182969	0.218569	1.25947	1.21121	0.226305	2.50994	4.00143	0.383505	0.480451	1.45342	0.554844	0.592177	1.6615	11.1907	7.79955	1.3316	3.13605	11.5182	480.105	258.835	3.31559	5.57552	0.719426	5.43782	1.59134	78.6006	252.927	148.028	290.327	23.7743	1.24283	5.44253	1.00474	4.57005	82.4527	95.1267	134.052	40.3417	0.00466485	0.531273	0.0307423	3.60367	18.1438	7.17095	0.713639	0.279581	0.0806121	0.0164572	0.335442	8.46914	5.43507	12.7719	217.373	3.62175	9.94939	26.2697	0.000431755	4.44853	17.4489	1.05769	5.0221	1.15242	24.3221	27.2433	7.86472	7.99186	27.8658	74.2917	5.97878	0.103365	1.11999	0.622331	2.20818	1.81266	128.839	33.5184	16.6217	45.2108	8.26719	0.111581
T	F	132	468.528	486.95	8295.64	1670.78	423.919	4314.79	0.0731047	23.1427	352.876	0.0123356	0.0125981	0.0262519	0.115471	0.690159	1.44714	0.389493	0.0801359	0.149868	0.114547	0.11625	0.735991	4.76801	10.181	3.19809	0.340957	0.886095	0.348499	0.0484159	0.577867	7.96782	33.1441	44.0008	6.39225	0.297817	6.68242	4.53435	0.000143744	1.22378	8.88703	25.0272	99.4911	85.9329	2.14837	1.61166	1.55845	1.21299	2.29759	4.67658	2.81083	0.15488	2.40099	21.0393	99.3955	234.699	117.45	8.34875	0.00137162	0.476418	1.12933	3.07739	2.9856	0.176173	3.13691	18.8418	40.5694	55.671	54.6672	10.2358	0.000915741	0.230561	0.255625	2.88092	11.5698	16.9933	9.22864	0.925044	0.372225	0.105588	0.000237986	0.0317118	0.551016	0.803247	2.16242	0.15131	0.0939452	0.000372141	0.0297311	0.059567	0.0557595	0.0511936	0.12465	0.0517426	0.0131955	8412.56	0.236738	0.623318	0.0496995	0.345404	1.67982	1.8818	0.288901	4.56609	9.77172	0.201651	0.705526	3.14843	4.87074	0.0493424	0.205809	0.277655	0.159253	0.0308571	0.0644797	0.257681	0.106917	0.231692	0.354303	15.12	3.98461	33.0955	0.295562	0.158216	0.16109	0.152536	0.948476	0.927766	0.267957	2.23059	3.01612	0.233458	0.48443	1.33114	0.653212	0.717276	1.29427	10.4209	5.6592	1.42011	2.7378	6.83618	394.774	242.481	2.79928	5.4901	0.538763	3.35443	0.848389	19.1627	209.771	126.199	220.748	14.1071	0.860506	4.82341	0.947071	2.76842	51.3922	51.9153	116.848	33.5054	0.00466485	0.281092	0.0307423	2.78408	15.7044	4.34059	0.615117	0.178591	0.0570538	0.0164572	0.319248	8.23506	4.84085	12.5648	264.312	3.20441	9.8235	31.0421	0.000431755	4.98051	18.051	1.86746	3.87859	1.24117	26.2038	27.8311	9.64723	7.71496	39.4141	112.559	2.69059	0.475983	2.25704	0.156281	1.13676	1.80685	176.624	12.1957	14.8212	36.1682	3.63893	0.111581
T	F	146	397.81	328.837	10036.5	1829.48	195.145	3606.19	0.0731047	20.4573	367.164	0.0123356	0.0125981	0.0145994	0.0114412	0.0117335	0.0138246	0.00809671	0.0111068	0.00438977	0.00569733	0.00979468	0.0133204	0.117445	0.197049	0.116825	0.0111991	0.0593913	0.0057869	0.0108561	0.0146995	0.337474	2.39984	4.6522	0.451486	0.0129834	6.65498	0.00133565	0.000143744	0.0861617	1.3636	7.90193	51.7639	59.0793	0.00905226	1.00402	1.30553	0.0944773	0.802879	1.40827	0.664699	0.0130563	0.285123	7.09588	74.6912	235.939	108.564	3.31409	0.00137162	0.10656	0.437001	1.79783	2.16599	0.0151196	0.701029	7.43008	33.3425	72.2437	80.7173	12.7859	0.000915741	0.089973	0.0562392	1.04877	5.55206	9.93611	4.96253	0.954062	0.476675	0.0914003	0.0378626	0.0100255	0.310782	0.508865	1.63829	0.00207189	0.00758745	0.000372141	0.014295	0.195069	0.00978144	0.0534789	0.101185	0.00268849	0.0131955	3559.89	0.0496307	0.0584972	0.0496995	0.0428921	0.51232	3.71267	0.0597061	3.8526	9.98959	0.151607	0.734961	3.09789	7.28519	0.0493424	0.0469976	0.0567791	0.048411	0.0308571	0.0644797	0.0585757	0.0244482	0.0412391	0.0668973	58.9324	15.5763	4.18583	0.561919	0.306004	0.0468633	0.0667322	0.923508	0.362938	0.059128	2.23796	1.86324	0.0674249	0.622618	0.671874	0.708416	0.268375	0.54338	6.42347	3.94739	2.25705	3.50405	4.23038	629.331	216.893	1.36727	3.94256	0.77642	3.94196	0.147995	18.1269	191.355	188.51	241.31	0.00197564	0.829016	4.31518	0.68009	2.30058	69.252	40.5899	98.3944	33.014	0.00466485	0.358053	0.0307423	2.62941	20.8561	2.4163	0.435105	0.325743	0.00113374	0.0164572	0.186753	7.03604	6.3975	20.4791	253.462	4.5301	11.0159	36.8089	0.273221	5.67045	18.9061	3.0509	2.68931	0.246464	20.5717	27.7648	6.34505	5.88122	39.5485	133.234	8.09976	0.0025011	0.274829	0.00166052	0.147074	0.873448	142.954	8.70163	13.278	23.7374	2.95193	0.111581
T	F	147	364.885	445.018	10414.5	1658.04	270.419	4565.68	0.0731047	36.198	653.308	0.0123356	0.0125981	0.0145994	0.0114412	0.0117335	0.120822	0.0439745	0.0111068	0.00438977	0.00569733	0.00979468	0.0585174	0.227405	0.438041	0.29223	0.0111991	0.0768092	0.0057869	0.0108561	0.0454803	0.40394	2.47822	5.18192	0.872877	0.0129834	6.60722	0.00133565	0.0815871	0.0870522	1.27614	6.49831	39.9791	47.8066	0.00905226	0.991983	1.31928	0.120126	0.541099	0.812369	0.5544	0.0130563	0.216189	5.09449	59.3853	175.184	70.7924	3.46719	0.00137162	0.108773	0.311431	1.00519	1.58441	0.0587776	0.360981	4.50302	21.8672	47.5194	47.4531	8.22781	0.000915741	0.0133329	0.0568965	0.79698	3.32378	4.3922	1.85818	0.513356	0.338493	0.0689428	0.0303238	0.0100255	0.239826	0.333425	1.84369	0.00207189	0.00758745	0.000372141	0.045896	0.161267	0.00978144	0.00624382	0.06357	0.00268849	0.0131955	5934.17	0.0496307	0.368245	0.0496995	0.0428921	0.569891	3.42334	0.0597061	2.88494	6.90732	0.172366	0.625789	2.79435	4.8253	0.0493424	0.0469976	0.0567791	0.048411	0.0308571	0.0644797	0.0585757	0.0244482	0.0412391	0.0668973	38.9212	15.9879	1.40228	0.473881	0.319791	0.0468633	0.0667322	1.18077	0.615331	0.319056	2.35375	2.63194	0.273711	0.530387	0.42561	0.569958	0.435308	0.472502	4.35135	4.96628	2.16927	2.89115	3.22066	645.469	225.268	2.22417	3.76326	0.66263	3.16367	0.290433	20.4781	206.729	121.233	262.308	0.00197564	0.899169	4.25318	0.722938	2.58054	102.899	41.1982	104.974	19.8415	0.00466485	0.381565	0.0307423	2.39066	28.8979	2.3587	0.463782	0.258927	0.00113374	0.0164572	0.263231	11.2522	9.31883	29.5541	442.283	5.00725	22.8746	40.2651	0.612586	5.4408	18.5936	1.80227	3.23588	1.70716	23.1293	25.7141	8.60642	7.56378	38.6481	130.451	5.93501	0.0025011	2.13605	0.00166052	0.825599	0.996357	214.156	21.4378	17.6521	31.8422	4.14473	0.111581
T	F	180	183.681	570.647	6500.95	1328.43	197.387	2034.22	0.0731047	13.7075	138.885	0.260646	0.482079	0.0145994	0.0114412	0.0117335	0.0516458	0.00809671	0.0205143	0.00438977	0.00569733	0.00979468	0.0390147	0.0779916	0.15833	0.0765205	0.0111991	0.0590376	0.0121016	0.0108561	0.0261614	0.3223	1.87203	2.987	0.342363	0.0322717	8.41893	0.00133565	0.000143744	0.360488	1.11004	6.16763	27.5529	26.6786	0.00905226	1.13856	1.23008	0.292386	0.509092	1.01169	0.288497	0.0309277	0.336001	5.53867	46.7213	133.941	64.8323	2.63182	0.0121999	0.181665	0.418233	1.24745	1.74387	0.0470142	0.590312	4.95346	18.1184	38.7727	40.6055	7.57339	0.000915741	0.0239301	0.0892398	0.590094	2.5714	3.25801	1.82105	0.792015	0.786049	0.304243	0.00364596	0.0100255	0.140131	0.249896	3.03346	0.00207189	0.178847	0.0277316	0.3462	0.191536	0.00978144	0.0242505	0.0109276	0.00268849	0.0431478	595665	0.322607	0.669187	0.0496995	0.143021	1.82105	2.51154	0.505113	4.4227	9.94062	0.626359	1.33633	3.76519	5.30394	0.114836	0.0469976	0.161701	0.206818	0.250847	0.655789	0.124956	0.306307	0.226673	0.163118	49.9708	1.42624	39.5046	0.516045	0.405118	0.150732	0.225801	0.904758	0.603066	0.258898	2.35417	3.18383	0.181818	0.496322	0.511838	0.7681	0.691543	0.562976	6.33273	10.2383	1.42219	2.87995	4.56757	428.917	260.323	0.555526	1.35219	0.425444	3.4721	1.08667	16.7017	88.6453	71.9798	254.842	19.5044	0.233548	1.67338	0.722186	3.48481	19.3856	19.9774	48.2728	13.6149	0.0158086	0.155497	0.0692118	2.9714	5.91288	2.0837	0.00346136	0.161395	0.0575014	0.0665813	0.227541	5.03372	3.95388	21.0203	280.745	3.17804	13.8106	32.4886	0.000431755	6.05148	15.842	1.27529	2.45545	1.11288	31.1371	35.9193	8.6874	7.86434	60.3048	151.188	9.0404	0.657397	1.47902	0.423343	0.811642	1.49578	200.191	26.3916	30.4303	52.7015	3.7663	0.292895
T	F	181	279.475	531.154	7658.41	1589.89	245.835	3825.39	9.03305	15.2517	569.386	0.0123356	0.0125981	0.220248	0.214105	1.44451	2.01477	0.961498	0.103009	0.165979	0.156855	0.238066	1.40085	7.77061	9.65494	4.16778	0.341207	0.631472	0.385065	0.109432	1.42469	10.5707	27.1438	26.8249	7.57438	0.210735	7.42795	2.48579	0.267694	1.41814	10.2192	20.2326	64.0476	62.9077	4.52692	1.4945	1.83686	1.28275	2.12415	2.56351	2.07407	0.151633	2.22862	22.4747	126.099	236.746	78.6656	9.80633	0.346465	0.521752	1.27681	2.65026	2.54037	0.266582	3.20488	25.7081	61.2544	79.2903	56.3367	12.8115	0.000915741	0.203006	0.363812	3.72941	10.0859	11.7056	5.58561	1.08413	0.431311	0.231561	0.0247859	0.0638652	0.906156	0.904435	1.9193	0.00207189	0.111413	0.0109535	0.086239	0.161335	0.037665	0.0131601	0.113692	0.0453555	0.0211874	8962.93	0.306433	0.483814	0.0496995	0.404317	1.15782	1.89316	0.344847	4.44847	6.37828	0.524438	1.36589	4.30894	3.95242	0.176414	0.394153	0.248158	0.20265	0.0308571	0.189717	0.256063	0.294936	0.251208	0.549955	44.2204	4.05385	38.7714	0.346251	0.21645	0.0993556	0.227479	1.1047	0.712002	0.21932	2.02216	4.38982	0.220975	0.557527	0.875151	0.645504	0.768423	1.49873	6.09888	8.64011	3.02832	4.64345	8.84946	680.633	223.66	4.62344	7.84209	1.04433	4.85869	0.876751	28.811	274.018	157.456	401.505	13.6084	1.73975	7.53811	1.07034	5.09856	91.9306	60.3248	158.477	37.5967	0.00466485	0.210818	0.0590809	4.77638	28.7278	3.69647	0.65631	0.34978	0.0472715	0.0695128	0.402903	5.18171	3.92919	17.69	241.132	2.86859	10.6193	22.0712	0.000431755	5.32375	15.6118	1.27428	2.47914	1.34119	29.3083	37.4561	7.39075	7.66043	45.7431	104.75	10.486	0.0025011	1.08413	0.190977	1.5674	1.7291	213.124	74.3939	31.3409	39.3611	10.5214	0.230401
T	F	185	627.388	383.609	11660.3	1286.7	291.9	4291.21	0.0731047	0.287662	195.021	0.0123356	0.0125981	0.0145994	0.115087	0.451071	0.620406	0.114137	0.0111068	0.099103	0.0510541	0.138118	0.757677	3.68211	7.04025	1.68914	0.359807	0.70101	0.229426	0.0108561	0.58336	8.58255	35.8211	44.7476	5.84077	0.462657	7.06217	4.57707	0.000143744	0.96497	7.66532	33.737	143.541	112.372	1.33391	1.0579	1.0182	0.977627	1.74199	7.77717	3.6153	0.0130563	1.3732	21.0916	120.01	230.896	130.05	22.1201	0.00137162	0.374228	1.37824	4.22518	3.95802	0.105761	1.49471	15.3264	51.7664	96.9512	106.716	24.2447	0.000915741	0.249088	0.14873	0.925261	4.43296	8.16583	5.31262	1.72549	1.02506	0.257532	0.000237986	0.0100255	0.206814	0.363928	1.08137	0.0919713	0.095482	0.000372141	0.0805187	0.106165	0.00978144	0.00624382	0.0534065	0.0348217	0.0131955	806.199	0.0496307	0.394486	0.0496995	0.434123	2.29303	3.02475	0.528377	7.04762	14.2007	0.000772362	1.74872	2.68446	10.4904	0.0493424	0.0469976	0.0567791	0.048411	0.0308571	0.0644797	0.0585757	0.0244482	0.0412391	0.573764	160.953	10.9943	92.7361	0.433371	0.0464389	0.0468633	0.0667322	1.07501	0.740947	0.059128	2.24796	3.21485	0.417001	0.668685	1.17478	0.594529	0.766639	1.62388	7.05758	6.63669	1.84712	2.73251	7.96775	454.474	240.931	1.58639	2.57756	0.452043	3.85808	1.2523	18.0181	194.867	104.785	295.722	2.72985	0.718471	2.70351	0.875987	2.69259	40.5331	39.0032	57.6866	18.8676	0.00466485	0.288177	0.0307423	1.64176	9.0885	1.64514	0.283207	0.275418	0.00113374	0.0164572	0.228004	8.58975	7.58	11.2575	285.255	4.15295	9.9008	32.3672	0.000431755	5.26831	18.6346	0.0420612	4.0533	2.95718	25.3748	24.1386	9.28859	7.90141	38.4348	96.3233	8.21157	0.0025011	3.21178	0.00166052	1.61002	1.92599	210.985	24.5215	17.9056	35.9233	3.93296	0.111581
T	F	186	310.487	676.312	8866.18	2107.73	228.499	4656.63	0.0731047	29.8006	317.829	0.0345851	0.0657098	0.0352259	0.0458408	0.146334	0.286826	0.139393	0.0111068	0.0325552	0.0265631	0.0223584	0.217188	1.16149	2.80736	0.735289	0.0766386	0.157534	0.106296	0.0108561	0.181571	2.43075	12.9688	22.2943	4.03279	0.0869716	6.17301	1.577	0.000143744	0.425711	4.10024	13.3567	70.3729	97.9823	1.64429	1.51934	2.38454	0.601095	1.60935	2.60708	1.70673	0.0268994	0.756939	12.4059	84.5159	258.296	150.571	11.0196	0.00137162	0.292196	0.777071	2.52202	3.00104	0.0717796	1.14232	11.6483	36.1297	66.5893	79.4036	20.945	0.000915741	0.0852938	0.0850991	1.1245	5.37158	8.66869	6.03709	1.35402	0.776213	0.212882	0.0132829	0.0100255	0.232691	0.428036	2.10789	0.0121897	0.0939142	0.00868179	0.0730803	0.101348	0.00978144	0.0223128	0.0267356	0.0436019	0.0131955	186510	0.225504	0.581511	0.0496995	0.35204	1.62633	2.91496	0.391438	5.85237	16.184	0.176591	0.960396	4.80594	7.84777	0.0493424	0.0469976	0.0567791	0.048411	0.0308571	0.436916	0.125634	0.442205	0.229831	0.343204	7.52485	2.96532	37.8509	0.384614	0.211318	0.0468633	0.251745	1.20254	0.922158	0.331463	3.50926	4.0017	0.363178	0.473948	1.03851	0.637225	0.871694	0.717458	6.62724	9.94969	0.94271	2.72355	4.29932	562.301	316.068	0.549208	3.37039	0.452735	3.27798	1.16172	16.785	180.886	111.959	272.782	16.2054	0.239707	2.91823	0.66973	3.40607	28.2414	26.1525	86.9958	18.0136	0.00466485	0.213188	0.0307423	2.44119	6.48814	2.09302	0.172628	0.370887	0.0348481	0.0164572	0.351575	7.59989	5.47536	17.9442	292.257	3.47399	16.0006	41.1983	0.000431755	7.62838	19.3558	1.1329	3.52712	1.57547	29.9906	29.8074	9.19593	6.96337	55.0194	139.115	1.63377	1.199	1.58086	0.415965	0.78188	1.043	256.153	13.6229	24.3397	49.7655	2.72238	0.111581
T	F	188	230.006	662.253	9733.29	2100.95	248.298	5308.83	0.0731047	33.1639	559.071	0.0123356	0.0125981	0.0145994	0.0406685	0.205655	0.339844	0.132631	0.0873782	0.0484846	0.0263603	0.0564549	0.338787	1.35298	2.91291	0.775627	0.0529538	0.169456	0.0473113	0.0536346	0.274093	2.99423	12.0196	16.2973	2.85184	0.0713044	6.28302	0.910392	0.0224945	0.387307	4.83489	15.3623	66.7606	83.4143	0.0902062	1.40117	2.7235	0.749115	1.54095	2.16954	1.20379	0.0503563	1.07906	18.2314	121.807	296.848	127.476	9.45578	0.00137162	0.393072	0.93399	2.34	2.28391	0.144608	1.73249	18.1345	50.2817	81.4884	74.8857	16.5768	0.000915741	0.123446	0.18167	2.27282	9.34543	13.1941	8.3517	1.08047	0.518527	0.101655	0.0695599	0.0100255	0.470584	0.642279	1.74047	0.0726157	0.0454991	0.000372141	0.0322192	0.15826	0.00978144	0.0896019	0.0508284	0.0565542	0.0131955	13814.4	0.0496307	0.40383	0.0496995	0.153027	0.833162	2.15538	0.241756	5.81971	12.6888	0.167222	1.15063	5.94446	5.67874	0.0493424	0.162308	0.0567791	0.162157	0.0308571	0.181618	0.179167	0.0244482	0.0412391	1.13561	18.6443	6.52484	58.6907	0.493179	0.18126	0.293932	0.242432	1.62139	1.14803	0.300562	3.93629	4.93021	0.28933	0.58412	0.66925	0.660663	0.97153	0.76796	3.87754	9.00905	1.74111	3.3258	4.08541	632.129	250.716	2.21128	7.96315	0.683955	3.42197	0.58534	19.9176	290.693	127.611	300.61	7.45052	0.963896	8.44035	0.789229	3.76461	76.3453	43.8912	149.773	23.6351	0.00466485	0.659464	0.0307423	2.89999	18.7679	1.92066	0.43975	0.684974	0.114763	0.0164572	1.0607	6.91661	4.872	19.1754	339.051	3.13516	16.3721	43.0555	0.000431755	7.51424	19.781	1.31419	3.10235	1.73518	36.4777	38.7773	10.2774	7.50098	66.5155	159.063	1.6295	1.16338	1.37751	0.427709	0.93073	1.19256	315.177	18.3356	21.4961	66.5369	4.90533	0.111581
T	F	189	198.44	403.741	5435.17	1379.19	192.132	3079.6	0.0731047	12.1257	273.54	0.0179615	0.0125981	0.0310141	0.0262418	0.0643855	0.163397	0.0980318	0.0111068	0.0324895	0.0360005	0.0212346	0.083552	0.455925	1.05575	0.616778	0.0468979	0.140315	0.121005	0.0108561	0.0891233	0.917123	5.59879	10.821	2.69669	0.0416969	7.38059	0.833091	0.0765412	0.176928	2.13116	8.00237	43.9342	66.1083	0.516429	1.2184	2.24681	0.257945	1.07237	1.70986	1.23394	0.0296385	0.51829	9.10583	64.8408	194.975	102.176	6.23828	0.00137162	0.134899	0.46476	1.6345	2.34597	0.0550165	0.836787	9.11914	25.378	41.9371	50.4666	12.3762	0.000915741	0.0889885	0.0891561	1.11958	4.92901	7.67433	5.03994	0.563082	0.434926	0.0873965	0.000237986	0.0100255	0.259204	0.373227	2.48595	0.00207189	0.134885	0.000372141	0.0370357	0.149639	0.00978144	0.00624382	0.050794	0.0480794	0.021463	75640.2	0.0496307	0.283543	0.0733282	0.111264	1.17195	1.65294	0.392207	4.00464	9.67518	0.387982	1.19619	3.33444	4.89693	0.0493424	0.224408	0.11549	0.128896	0.0308571	0.227354	0.182143	0.090498	0.0700838	0.635074	38.5707	3.59084	47.2026	0.300003	0.296698	0.195772	0.126113	0.809586	0.587796	0.202001	1.9261	2.19523	0.177456	0.539574	0.485266	0.418785	0.591984	0.400317	3.93477	6.45544	0.826781	1.58854	3.32401	345.443	179.267	0.981938	3.79406	0.0888716	1.74194	0.527081	15.951	184.455	74.9091	144.203	6.20818	0.429474	3.17603	1.32887	3.88692	42.0442	25.8921	87.6594	15.2081	0.00466485	0.346291	0.0307423	2.38588	12.0677	1.21307	0.198277	0.357716	0.0671543	0.0164572	0.321005	4.42717	3.42231	12.1623	173.419	3.07623	12.7243	39.6659	0.000431755	4.83597	12.548	0.816103	2.39173	1.33979	18.6392	21.6817	5.91681	4.63551	32.1741	84.243	2.08974	0.283288	1.54738	0.0985671	0.783475	0.911953	173.2	17.9375	16.0276	27.3794	6.76334	0.111581
T	F	200	324.806	421.792	9214.46	1866.21	181.617	4440.27	0.0731047	42.6485	261.6	0.0123356	0.0125981	0.0145994	0.0114412	0.127115	0.357118	0.149744	0.0111068	0.0536764	0.069204	0.00979468	0.0790934	0.441929	1.1308	0.787986	0.0111991	0.168748	0.177575	0.0108561	0.0146995	0.344872	2.17979	5.89419	1.37186	0.0129834	6.18936	0.127151	0.152812	0.0538428	0.411034	2.83443	27.1597	34.275	0.00905226	0.61388	0.74211	0.0960508	0.362444	0.974684	0.506775	0.0130563	0.0961107	1.26044	25.654	116.048	71.7087	1.74464	0.0400156	0.0196873	0.215143	0.880968	1.48572	0.0151196	0.255424	2.56283	12.8117	33.6366	53.6016	9.10902	0.000915741	0.0133329	0.013489	0.539871	2.76675	4.68053	2.70216	0.29677	0.462439	0.0777962	0.0311166	0.0100255	0.22725	0.468686	2.07945	0.00207189	0.100204	0.000372141	0.0502115	0.209253	0.00978144	0.00624382	0.0755439	0.0428719	0.0131955	26613.9	0.0496307	0.0584972	0.0496995	0.0428921	0.509911	2.61162	0.0597061	2.40803	7.08827	0.000772362	0.580953	2.09751	6.80979	0.0493424	0.0469976	0.0567791	0.048411	0.0308571	0.0644797	0.0585757	0.0244482	0.0412391	0.408634	22.5847	1.60766	2.85009	0.467276	0.0464389	0.0468633	0.0667322	0.684945	0.536597	0.348584	2.28287	1.95912	0.0674249	0.613062	0.603384	0.941699	0.452591	0.500727	6.24826	4.19502	2.46372	3.32289	3.22999	742.043	240.888	3.94876	5.62173	0.0717049	2.85158	0.829509	24.8347	369.469	143.318	161.564	0.00197564	1.19299	7.74143	2.1774	5.34966	77.9962	55.7091	115.565	1.70553	0.232162	0.656411	0.0307423	2.75568	11.9698	2.93338	0.0316446	0.432322	0.00113374	0.0164572	0.550976	7.658	6.10497	17.1081	228.557	4.85475	10.6655	42.409	0.259779	6.16163	18.4474	2.15087	4.37806	1.66414	23.2063	18.9636	12.88	6.7358	49.2088	146.169	0.00271397	0.0025011	4.25588	0.00166052	0.147074	0.939615	185.687	17.4372	22.3819	21.0361	5.87234	0.111581
T	F	201	407.257	415.481	9279.34	1609.48	169.138	3538.84	0.0731047	28.0827	198.052	0.0123356	0.0125981	0.0145994	0.0114412	0.0414017	0.0535874	0.0311576	0.0111068	0.00438977	0.00569733	0.00979468	0.0484765	0.262298	0.450432	0.173771	0.0111991	0.0757187	0.050488	0.0108561	0.0146995	0.601458	3.68841	5.08861	0.369327	0.0389516	6.88721	0.00133565	0.000143744	0.0751164	0.986549	4.98148	31.226	26.5339	0.00905226	0.761751	0.613852	0.207241	0.59986	1.08659	0.420765	0.0130563	0.124276	2.64031	33.9284	121.054	65.8338	0.608057	0.108429	0.121081	0.299272	1.26273	1.75181	0.0151196	0.246338	2.60647	14.7737	38.4582	52.5697	7.48063	0.000915741	0.0133329	0.013489	0.461733	1.7405	3.20398	2.09037	0.646829	0.405641	0.136698	0.000237986	0.0100255	0.131911	0.317663	2.1478	0.00207189	0.108182	0.000372141	0.0532811	0.171922	0.00978144	0.00624382	0.0836358	0.00268849	0.0131955	25075.5	0.0496307	0.0584972	0.0496995	0.0428921	0.511952	2.84993	0.0597061	2.03061	6.12114	0.221805	0.550991	2.15226	4.87384	0.0493424	0.0469976	0.0567791	0.048411	0.0308571	0.0644797	0.0585757	0.0244482	0.0412391	0.362227	47.2668	1.29783	9.5907	0.337869	0.0464389	0.0468633	0.0667322	0.467964	0.769102	0.059128	1.90765	2.47357	0.453695	0.507196	0.741131	0.656329	0.451965	0.521212	5.05758	5.12654	1.424	3.1301	2.98167	481.593	232.816	1.76228	4.67764	0.641889	3.14055	0.546389	13.9298	144.892	118.193	223.327	0.00197564	0.63167	4.36407	0.564777	1.60519	31.5904	30.5135	61.3376	10.2966	0.00466485	0.409207	0.0307423	1.5035	5.99103	2.02406	0.171743	0.351092	0.00113374	0.0164572	0.319258	12.5265	9.09115	21.8118	396.258	5.48313	13.8687	23.1016	0.000431755	4.79038	17.26	3.94646	4.51764	0.246464	22.6476	24.6491	13.1749	8.81213	33.469	131.942	1.61622	1.195	2.90997	0.00166052	0.894928	1.29351	206.234	21.5963	26.6427	32.1926	3.54641	0.111581
T	F	208	261.341	230.657	5243.91	1021.01	81.7174	1490.13	0.0731047	9.34472	68.097	0.0123356	0.0125981	0.0881495	0.0941056	0.586981	2.26534	1.13489	0.0800964	0.23992	0.306488	0.0485874	0.375909	2.95267	8.97497	5.94008	0.25698	1.0892	0.850316	0.0108561	0.0694572	2.22842	17.788	33.9858	9.67209	0.126833	6.58581	5.71666	0.299155	0.110758	1.92668	10.7065	69.4476	83.2218	3.06327	1.21314	1.24961	0.249989	1.76037	4.78005	3.51253	0.0130563	0.140956	2.4374	32.3944	149.79	112.946	7.03926	0.168275	0.105289	0.461672	2.82119	3.93679	0.0324907	0.165512	2.12542	12.1396	38.5445	67.4691	14.9348	0.000915741	0.0311543	0.013489	0.241305	1.38909	3.46895	2.69561	0.890354	0.913125	0.13824	0.0247653	0.0100255	0.0143473	0.160445	2.66553	0.00207189	0.136622	0.000372141	0.0508582	0.0968801	0.00978144	0.00624382	0.0109276	0.00268849	0.0131955	33022.7	0.164043	0.440103	0.122238	0.20927	1.41305	2.0674	0.18593	2.95853	8.46978	0.321819	0.536242	2.14088	4.98746	0.1291	0.0469976	0.0567791	0.119263	0.0308571	0.169201	0.123154	0.0244482	0.0412391	0.185084	6.9745	3.71667	35.7022	0.319413	0.188527	0.142414	0.0667322	0.615147	0.564355	0.202564	2.05283	1.78386	0.206628	0.56598	1.25238	0.451759	1.01948	0.513461	8.36707	7.67154	0.953605	2.48174	2.89481	403.656	238.077	0.704694	1.81998	0.406373	4.56393	1.38091	13.1975	100.429	92.0942	177.736	11.2441	0.444908	2.51137	0.985647	1.17476	24.2307	22.1289	39.3291	8.76519	0.00466485	0.222877	0.0307423	1.22774	4.78747	1.19734	0.080336	0.169815	0.0737495	0.0164572	0.197603	4.96476	4.58333	8.13549	164.979	2.78176	4.36573	11.88	0.212954	1.51057	6.52834	1.60573	1.5978	0.694545	8.77626	9.16631	4.91576	2.58332	18.2342	58.2886	1.12049	0.550859	1.07976	0.00166052	0.583888	0.408528	101.925	6.68239	13.6552	15.1478	2.17377	0.111581
T	F	210	472.876	195.337	6777.65	1125.12	92.2326	2186.04	0.0731047	0.287662	89.6819	0.0123356	0.0125981	0.0145994	0.0114412	0.0117335	0.0138246	0.00809671	0.0111068	0.00438977	0.00569733	0.00979468	0.0133204	0.202859	0.339934	0.0816382	0.0638496	0.0702979	0.0057869	0.0108561	0.0146995	0.764159	7.18525	11.7701	0.178452	0.150539	6.76774	1.04604	0.000143744	0.0825155	1.2419	16.3068	125.212	112.478	0.00905226	1.3856	1.82576	0.244747	1.00402	6.85914	1.76212	0.0130563	0.216532	5.26917	74.9348	266.154	205.513	8.79304	0.00137162	0.243155	0.83397	4.40478	4.86108	0.0151196	0.686759	7.8657	38.2446	111.951	187.458	31.2315	0.000915741	0.0496242	0.013489	1.61701	9.90563	15.488	13.6372	2.3178	1.87822	0.0442529	0.000237986	0.0100255	0.587935	1.44722	1.99458	0.21799	0.0455168	0.000372141	0.052552	0.100224	0.0494767	0.0953455	0.0866756	0.0610912	0.0131955	806.199	0.0496307	0.0584972	0.0496995	0.0428921	0.390208	2.16934	0.0597061	3.53348	11.5331	0.062117	0.354731	2.57132	12.0763	0.0493424	0.0469976	0.0567791	0.048411	0.0308571	0.0644797	0.0585757	0.313372	0.0412391	0.0668973	793.46	0.211883	521.304	1.83482	0.57147	0.0468633	0.0667322	1.13091	0.712491	0.492901	5.57449	2.28593	0.0674249	0.561042	1.66805	1.33077	2.34799	0.571363	37.177	29.8854	0.770766	2.76296	4.41536	833.902	994.196	1.07622	1.42473	0.477005	8.70841	4.24819	21.0508	173.104	135.249	459.544	57.7015	0.658448	2.299	0.88959	1.69438	56.1921	23.8609	99.0394	26.3205	0.00466485	0.330379	0.0307423	1.82994	6.56824	0.990337	0.185902	0.517891	0.0738747	0.0164572	0.532994	6.88734	7.76038	12.2963	428.058	3.39261	7.71909	24.1522	0.000431755	2.55834	11.7702	3.12511	1.52415	0.246464	17.254	16.2535	7.47617	4.77697	35.6506	159.8	0.00271397	0.0025011	1.9777	0.00166052	0.147074	1.87046	267.892	12.98	30.7722	33.693	3.09098	0.111581
T	F	215	166.276	463.029	10899.6	1627.64	315.44	4055.25	0.0731047	35.6983	254.111	0.0123356	0.0125981	0.0145994	0.0114412	0.0117335	0.0138246	0.00809671	0.0111068	0.00438977	0.00569733	0.00979468	0.0133204	0.0981663	0.181085	0.116836	0.0111991	0.0565035	0.0057869	0.0108561	0.0146995	0.24146	1.81786	3.92042	0.810121	0.0129834	6.47071	0.0995849	0.000143744	0.0656948	0.945865	5.32505	41.845	63.0748	0.00905226	0.721287	1.60042	0.231927	0.887508	1.20903	0.728952	0.0130563	0.216205	6.88639	96.0465	302.914	122.52	3.79827	0.00137162	0.124556	0.47751	1.80362	1.93434	0.0585697	0.716952	8.447	33.1364	68.734	72.9021	11.2327	0.000915741	0.0471901	0.137599	1.78147	8.272	10.7022	5.94439	0.93259	0.522357	0.030947	0.000237986	0.0100255	0.439456	0.688328	1.60197	0.0405299	0.0605445	0.000372141	0.014295	0.189659	0.00978144	0.00624382	0.0926734	0.060011	0.0131955	26771.3	0.0496307	0.0584972	0.0496995	0.0428921	0.513352	4.01544	0.0597061	4.31856	11.47	0.193638	1.67068	4.95556	8.55478	0.0493424	0.0469976	0.0567791	0.048411	0.0308571	0.0644797	0.401985	0.394464	0.303976	1.16323	61.6834	9.8395	3.47741	0.571583	0.0464389	0.0468633	0.0667322	0.935761	0.73488	0.296462	2.88058	2.46064	0.0674249	0.507972	0.893993	0.71873	0.578585	0.558154	4.62389	6.24051	2.54916	3.40011	4.45175	786.097	218.855	1.85978	3.88209	0.587489	3.29949	0.00242113	25.8358	209.276	127.448	208.194	0.00197564	0.822311	6.47877	0.557309	2.61645	45.2933	29.3003	82.2924	6.32741	0.00466485	0.882056	0.0307423	1.87005	9.04211	1.43638	0.186595	0.303855	0.00113374	0.0164572	0.262869	8.56708	8.62763	20.2586	345.728	3.70413	8.83945	45.2905	0.831705	4.84019	21.4772	3.01087	2.35045	0.246464	21.81	31.7435	10.6268	8.41048	48.3236	221.363	0.00271397	0.0025011	2.84518	0.00166052	0.147074	0.219839	150.391	11.1328	13.1451	21.9656	3.14619	0.111581
T	F	216	110.262	412.871	5913.04	1202.25	296.928	2507.11	0.0731047	16.2564	218.673	0.0325165	0.0125981	0.0372599	0.0114412	0.0348022	0.0580037	0.0382595	0.0111068	0.00438977	0.0274425	0.00979468	0.0553729	0.155378	0.317507	0.219214	0.0242715	0.0796597	0.0057869	0.0108561	0.0183744	0.313695	2.04743	3.91427	1.18893	0.0327159	8.71562	0.0823822	0.03793	0.113925	1.65851	6.74892	31.0084	47.52	0.00905226	1.01879	2.3811	0.569757	1.48773	1.32357	0.711134	0.0130563	0.354245	10.0384	101.161	281.558	121.085	3.73169	0.0108179	0.26435	0.805708	2.51067	2.43988	0.0902487	1.32263	13.577	43.0585	85.0781	83.9586	15.9237	0.000915741	0.0946601	0.223547	4.1759	12.5014	15.2348	12.6076	1.71088	0.799303	0.12247	0.00121917	0.0100255	1.29399	1.78463	2.60846	0.0165118	0.0586847	0.0204527	0.0422684	0.207296	0.0453013	0.113855	0.122857	0.0221063	0.0131955	86053.6	0.0496307	0.234097	0.0496995	0.122486	0.830152	1.98077	0.538653	4.25176	9.03501	0.651654	2.13412	5.8159	6.31553	0.087978	0.449242	0.353325	0.154285	0.0308571	0.24602	0.495761	0.627032	0.319633	1.05632	44.4458	6.62616	31.6669	0.601208	0.459613	0.26642	0.139479	1.08091	0.622946	0.263047	2.72668	2.45161	0.200529	0.527244	0.543595	0.594803	0.951393	0.231344	2.82675	11.2502	1.75271	2.65502	3.40312	513.364	183.11	1.40726	3.07061	0.375322	3.92838	0.642702	23.628	138.017	73.1965	228.633	5.86138	0.567411	4.54981	0.794157	2.35603	35.7023	25.3665	73.5165	10.3637	0.00466485	0.371137	0.063377	1.81873	10.9912	1.16043	0.268752	0.451152	0.104547	0.0424227	0.511042	5.49548	5.99258	16.196	311.136	4.26183	14.7823	62.6964	0.000431755	4.63896	14.0599	1.54115	2.60283	1.63219	17.2811	24.0406	6.63277	6.03624	40.7321	132.544	0.78295	0.374117	2.2389	0.0118963	0.611171	0.274799	94.4343	11.662	9.26471	16.347	3.20156	0.111581
T	F	219	164.128	316.329	7733.25	1184.29	181.002	2643	0.0731047	20.4298	191.773	0.0123356	0.0125981	0.0145994	0.0114412	0.0458657	0.0771417	0.00809671	0.0111068	0.00438977	0.00569733	0.0459767	0.109734	0.316695	0.361091	0.199188	0.0111991	0.0404466	0.0057869	0.0108561	0.150239	1.09124	4.09172	4.9091	0.345886	0.0129834	6.90435	0.00133565	0.000143744	0.607244	4.22785	8.62914	29.0162	25.2761	0.00905226	0.958559	1.04892	0.549092	0.467641	0.586472	0.315273	0.0942055	1.52425	20.1562	96.0482	178.403	56.2736	0.00711799	0.244451	0.31673	0.534588	1.07773	1.23953	0.283978	3.18469	22.6398	56.5202	80.5559	61.5361	5.74099	0.000915741	0.11028	0.240475	1.68013	5.18582	6.56613	2.97031	0.811137	0.439102	0.082033	0.000237986	0.0684797	0.436653	0.48214	1.47167	0.00207189	0.00758745	0.000372141	0.0983824	0.249123	0.00978144	0.00624382	0.16736	0.0576297	0.0131955	3125.56	0.0496307	0.271763	0.0496995	0.0428921	0.249794	4.64506	0.0597061	2.49382	5.31941	0.271192	0.88542	3.1339	4.3631	0.0493424	0.233006	0.190045	0.048411	0.0308571	0.0644797	0.0585757	0.235805	0.0412391	0.0668973	29.8938	1.3419	12.7283	0.0607838	0.0464389	0.0468633	0.0667322	0.575326	0.461847	0.059128	1.42952	2.38068	0.0674249	0.604251	0.513119	0.521628	0.4706	0.790526	2.71219	4.10685	2.05242	3.02177	5.33314	544.551	170.348	1.51222	3.7376	0.734275	2.8637	0.268375	16.1944	132.545	150.203	318.031	0.851145	0.672676	4.51618	0.422067	1.42317	35.9241	34.4012	78.1937	24.2391	0.00466485	0.306757	0.0307423	1.89234	10.2814	2.29754	0.324816	0.240044	0.00113374	0.0164572	0.366461	5.37862	3.71905	14.1012	228.239	2.33748	7.33739	14.0033	0.000431755	5.05632	9.02306	1.06708	1.95733	1.53605	13.0146	16.2843	3.49939	4.42868	30.3978	58.1699	6.50272	0.105662	0.274829	0.777925	0.751619	0.903324	172.162	21.542	20.4632	39.3464	3.18314	0.111581
T	F	220	191.07	340.558	5815.87	1067.55	112.068	1263.38	29.7966	6.46956	35.3504	0.167951	0.41225	0.0145994	0.0114412	0.0298134	0.11747	0.0185499	0.0111068	0.0346389	0.0157939	0.00979468	0.0945795	0.276372	0.539537	0.106613	0.0208211	0.0919006	0.0057869	0.0108561	0.0547623	0.612063	2.72821	3.80922	0.0011838	0.0129834	8.50065	0.00133565	0.0800044	0.246929	1.50925	4.07633	15.5643	18.4306	0.00905226	0.596448	0.69065	0.225702	0.508579	0.582101	0.242951	0.0218296	0.273021	4.7165	33.2575	99.3791	57.3198	0.311707	0.12121	0.149696	0.296834	0.886108	1.35506	0.0503339	0.43331	3.80581	16.3984	35.2535	43.1818	6.81475	0.000915741	0.0133329	0.0545563	0.272793	0.845749	1.23563	0.903743	0.6193	0.607684	0.227046	0.000237986	0.0100255	0.0525854	0.137624	2.47843	0.00207189	0.00758745	0.000372141	0.0854548	0.238506	0.00978144	0.00624382	0.0322831	0.00268849	0.0131955	256104	0.137681	0.618653	0.0496995	0.103467	1.51128	1.6929	0.330852	3.10201	8.17795	0.144798	1.1532	2.80134	4.99662	0.0493424	0.0469976	0.104408	0.0854861	0.187759	0.770834	0.120792	0.214083	0.310542	0.0668973	15.8715	0.868812	20.9841	0.24044	0.20558	0.158166	0.19476	0.750196	0.516715	0.232665	1.85399	2.63326	0.125677	0.55708	0.648944	0.545061	0.608118	0.653831	3.95347	6.66227	1.47368	2.84148	3.86792	421.824	177.288	0.177862	0.82259	0.690131	3.80199	0.392695	13.8211	55.5987	78.2292	207.924	7.77304	0.250511	1.03486	0.615388	1.7536	7.34501	11.5482	25.7261	12.0129	0.00466485	0.0649886	0.0307423	1.39666	1.54646	1.3068	0.00346136	0.176006	0.0437857	0.0164572	0.149869	6.22323	3.91704	17.5499	241.586	2.32262	9.21731	21.9035	0.000431755	5.33389	14.4814	1.2854	2.8291	0.862265	25.1988	27.0838	7.52418	7.2555	46.031	119.012	5.50195	0.378078	0.687107	0.383673	1.50596	1.47183	197.321	31.2484	24.2656	44.1063	2.68268	0.36288
T	F	248	464.778	516.209	7395.7	1340.53	431.765	3129.96	0.0731047	14.9655	245.457	0.0123356	0.0125981	0.0220347	0.0970005	0.57637	1.49154	0.813912	0.0701969	0.0849911	0.0810483	0.0949804	0.662702	4.78203	13.0771	8.26427	0.254013	0.775236	0.426718	0.0571126	0.505162	7.09313	36.4917	68.4845	22.2444	0.227984	6.01656	4.67522	0.421755	1.48786	11.0962	28.6351	135.831	193.451	6.4059	1.49424	3.93572	0.832331	2.37733	3.33946	3.86398	0.249525	3.572	27.4896	128.67	299.771	147.946	14.9388	0.00137162	0.604855	1.20244	2.53833	3.21713	0.459135	6.14046	28.5712	54.4494	75.6649	78.1865	19.2175	0.000915741	0.353933	0.619198	6.68583	20.6756	21.3946	12.4777	1.66044	0.666122	0.207783	0.000237986	0.116632	1.07009	1.75077	3.52559	0.974245	0.125353	0.00410392	0.079018	0.0886004	0.11087	0.15848	0.23742	0.106029	0.0600234	29720.5	0.39576	1.57395	0.113885	0.616893	3.63745	8.1521	0.697805	10.5783	22.5655	0.683447	1.54145	5.07796	6.49809	0.167618	0.514916	0.480511	0.289345	0.0308571	0.367624	0.248377	0.308141	0.279686	0.853578	36.8748	24.4138	43.6143	0.500423	0.224157	0.264417	0.32055	1.40562	0.92275	0.355285	2.99556	4.61602	0.314499	0.576039	2.06137	0.742885	0.994684	1.73025	16.7049	14.7345	2.06273	2.86522	9.69736	599.763	286.964	2.64115	6.17921	0.573666	2.87282	0.596129	37.0982	216.945	122.084	246.876	11.1525	1.24526	6.19427	0.615204	3.81963	58.9561	46.5109	86.1817	20.824	0.00466485	0.512396	0.0724053	2.29079	13.6645	3.35029	0.565511	0.289626	0.0372785	0.0164572	0.362495	7.52469	4.76121	15.2125	228.069	2.49316	6.25163	17.8423	0.315271	2.58678	12.9132	2.01779	2.90219	0.895238	18.6708	24.7401	5.86689	6.91618	29.5931	80.4569	8.29912	0.0025011	0.875242	0.00166052	1.4418	1.45149	215.602	14.9263	18.4012	28.3841	4.05415	0.111581
T	F	249	518.658	505.833	8265.9	1592.3	582.957	3469.59	0.0731047	20.0166	242.939	0.0123356	0.0125981	0.0882156	0.135505	0.849923	2.75948	1.15024	0.083045	0.171798	0.135148	0.116815	0.854535	7.4626	23.4089	12.1023	0.355788	1.21952	0.654783	0.0765471	0.673323	8.33768	43.2868	88.8815	27.9809	0.262596	4.54634	6.87454	0.303373	1.79896	11.1745	28.7306	147.017	224.834	8.45631	1.19867	2.45188	0.925728	2.05266	4.66674	4.37532	0.237064	4.05587	27.765	107.331	251.822	163.911	20.9307	0.00137162	0.627425	1.14992	2.80653	2.77494	0.377291	5.50009	26.8981	54.0109	73.3118	88.4575	26.9961	0.000915741	0.28759	0.47042	4.34052	16.985	20.7993	11.6665	2.27281	0.845784	0.285103	0.0260243	0.0780706	0.749084	1.14577	2.4108	0.693082	0.068936	0.0179571	0.0805342	0.107857	0.0629585	0.00624382	0.189328	0.0556115	0.0339128	20158.6	0.479635	1.09256	0.12405	0.476095	3.11263	5.43037	0.55975	7.33918	22.7249	0.0213832	1.02024	3.45532	6.80153	0.238377	0.560096	0.31182	0.249373	0.0308571	0.238178	0.217037	0.224197	0.232661	0.70589	12.3134	8.25523	31.3446	0.480509	0.166474	0.21653	0.296276	1.47146	0.911	0.34862	3.01733	5.01346	0.262623	0.532432	1.54522	0.63432	0.852726	1.1109	15.5272	11.9454	1.74419	2.16205	9.70704	528.655	336.895	2.11896	3.62221	0.630394	3.06386	1.0734	26.9546	202.549	147.51	281.526	28.2244	0.759352	4.20501	0.722457	2.41461	51.1641	49.5367	88.6323	28.5965	0.00466485	0.238722	0.0307423	1.94046	13.4424	3.9641	0.544721	0.138426	0.0657356	0.0164572	0.229041	8.03534	4.29512	12.4618	256.959	2.50335	5.75608	17.4631	0.278227	3.39506	12.5954	1.5345	2.58024	0.900169	18.2235	24.0283	5.36746	6.09688	25.5411	83.2939	5.39186	0.0025011	1.02125	0.00166052	1.11247	1.23779	259.625	15.8563	26.8519	49.3437	3.36769	0.111581
T	F	259	372.316	344.729	9509.21	1238.25	139.404	2349.44	23.3474	13.829	82.9322	0.0123356	0.0125981	0.0973001	0.114681	0.363128	0.822749	0.208074	0.0111068	0.0911854	0.061921	0.0714387	0.320145	1.17291	2.40842	0.434625	0.0984359	0.265033	0.0410535	0.0108561	0.122281	1.37454	7.17233	9.46129	0.0011838	0.0581655	6.36507	0.230553	0.0545534	0.153986	1.9537	8.14184	49.6644	34.9518	0.00905226	0.988115	0.533248	0.229489	0.569277	1.41025	0.675339	0.0130563	0.194097	4.63286	49.5527	170.026	91.3493	0.602214	0.174322	0.101345	0.302057	1.37278	2.47839	0.0151196	0.232352	2.55198	20.4019	59.7132	83.557	10.3248	0.000915741	0.0133329	0.013489	0.217334	0.849232	2.18158	1.9127	0.811672	0.604957	0.149861	0.000237986	0.0100255	0.0143473	0.143839	1.44072	0.00207189	0.00758745	0.000372141	0.052991	0.144977	0.00978144	0.00624382	0.0588919	0.00268849	0.0131955	806.199	0.0496307	0.0584972	0.0496995	0.0428921	0.88251	1.92088	0.0597061	2.81755	7.15614	0.000772362	0.67483	2.70492	6.91303	0.0493424	0.0469976	0.0567791	0.048411	0.0308571	0.0644797	0.0585757	0.0244482	0.0412391	0.576036	158.361	2.88897	61.7296	0.475524	0.0464389	0.0468633	0.0667322	0.520435	0.418437	0.059128	1.38988	1.62926	0.0674249	0.600859	0.0439265	0.484325	0.838046	0.479722	4.26373	6.12056	0.956964	1.08114	5.51928	538.591	277.279	0.414909	1.58336	0.305388	2.56536	0.954049	15.2476	110.13	153.902	263.451	8.30844	0.374406	1.81877	0.425188	2.44795	17.8552	22.1997	30.1961	13.6777	0.00466485	0.0468236	0.0307423	2.18837	4.07943	2.33749	0.00346136	0.0496334	0.00113374	0.0164572	0.0488222	4.95151	4.03261	9.60268	263.438	2.74198	7.26636	25.3901	0.000431755	3.70025	13.2777	0.744794	1.81639	1.39385	17.2281	15.3407	5.77501	3.00157	30.4146	95.6873	1.85491	0.0025011	0.274829	0.00166052	0.939297	1.3052	174.552	20.5053	22.6188	29.1866	2.42437	0.111581
T	F	260	738.636	438.47	11222.3	1900.94	600.92	2954.79	90.4358	11.3111	209.221	0.0123356	0.0125981	0.0145994	0.0772816	0.297116	0.79495	0.26558	0.0111068	0.093953	0.0394295	0.0574262	0.329126	1.78188	5.1846	1.20822	0.125757	0.445769	0.143488	0.0108561	0.1597	2.24509	15.2882	26.7349	2.71732	0.0619337	5.5695	1.68798	0.130513	0.252731	2.93079	10.1903	59.642	66.14	0.00905226	1.00065	0.798092	0.10426	0.829806	1.89452	1.6524	0.0130563	0.351503	4.09995	37.6592	139.827	99.5124	5.94235	0.00137162	0.0911195	0.24669	1.20239	2.50315	0.0830196	0.344991	2.97801	13.4041	31.7168	51.9196	13.0612	0.000915741	0.0133329	0.0462028	0.371859	1.6151	3.10382	1.70794	0.678277	0.445618	0.0914172	0.000237986	0.0100255	0.0966412	0.180976	1.56995	0.00207189	0.0729865	0.000372141	0.0743813	0.120668	0.00978144	0.00624382	0.0548582	0.00268849	0.0131955	20530.4	0.0496307	0.345558	0.0496995	0.0428921	0.742267	3.28657	0.0597061	2.49879	6.50328	0.204405	0.373787	1.70636	5.42943	0.0493424	0.0469976	0.0567791	0.048411	0.0308571	0.0644797	0.0585757	0.0244482	0.0412391	0.404473	11.1051	1.39774	1.08558	0.465389	0.0464389	0.0468633	0.0667322	1.2201	0.826217	0.300009	2.68857	3.19821	0.331342	0.680432	1.98269	0.737784	0.751216	1.63803	17.1115	4.08446	1.27221	3.69432	8.7357	878.544	281.93	1.19825	2.93511	1.07875	3.05622	0.35353	37.8775	190.512	263.755	316.373	16.611	0.544948	3.58042	0.468347	2.08648	54.0253	57.8308	76.1834	29.4708	0.00466485	0.26814	0.0307423	2.15148	12.0088	3.81096	0.26279	0.0496334	0.00113374	0.0164572	0.0488222	12.1412	5.73518	18.8128	235.32	2.82671	6.87251	28.874	0.000431755	6.4967	22.9782	3.63561	4.86653	1.58607	32.224	27.3284	10.8385	7.5017	40.6657	126.044	4.39011	0.0025011	0.274829	0.00166052	1.36184	1.34518	213.3	27.7638	28.0849	34.3563	3.44163	0.111581
T	F	302	152.369	536.492	7318.65	1641.77	74.3619	2355.58	0.0731047	15.2711	67.2046	0.146068	0.190598	0.0196264	0.0217734	0.0638946	0.0889741	0.0194078	0.030992	0.0211934	0.00569733	0.0354101	0.100229	0.44882	1.13616	0.261888	0.0210808	0.0717436	0.0413538	0.0225958	0.105139	1.08518	5.39779	9.26816	1.34308	0.025415	5.95219	0.156385	0.0423144	0.298734	1.09187	6.25219	35.3091	54.0755	0.335634	0.65917	1.50454	0.143838	0.400435	1.46317	0.709949	0.0130563	0.184459	4.36011	35.4407	113.295	94.0531	10.6258	0.00137162	0.16664	0.355184	0.989405	1.41687	0.0413271	0.251995	3.21669	16.4006	39.8768	63.3252	19.9251	0.000915741	0.0338195	0.0201512	0.15253	0.967429	2.51323	2.6061	0.887435	0.987529	0.311126	0.010432	0.0100255	0.0179341	0.073599	2.09034	0.00207189	0.109056	0.000372141	0.0608248	0.115573	0.00978144	0.00624382	0.0189762	0.0127633	0.0826305	378361	0.233944	0.439402	0.0496995	0.293894	1.23642	2.14392	0.156344	3.01096	11.8949	0.313147	0.758923	2.93228	5.98844	0.155222	0.0469976	0.0567791	0.127288	0.264796	0.55113	0.0585757	0.149043	0.180193	0.129702	6.64898	1.59461	24.9128	0.311845	0.165735	0.242258	0.172173	1.23352	1.0698	0.174113	2.15128	5.01727	0.335578	0.452418	0.749979	0.520296	0.443997	0.499905	4.18542	10.2865	1.15933	2.09375	3.76956	454.82	323.446	0.161438	0.812461	0.440126	4.34204	0.894671	12.0202	74.4307	99.0611	255.612	30.8634	0.33413	0.752234	1.13637	4.01821	5.88945	11.2091	26.7633	9.56674	0.299951	0.107858	0.0307423	2.2944	0.954115	1.65779	0.00462638	0.0496334	0.00113374	0.0164572	0.0725906	5.42736	3.67154	14.839	305.017	2.66987	11.0766	32.3075	0.000431755	5.26648	16.4599	0.663497	2.51661	0.471242	19.3368	33.8673	5.6797	7.27568	25.6903	100.879	6.77834	0.0025011	0.849962	0.37266	0.894929	0.845212	281.733	30.5488	56.5789	67.5101	2.85592	0.417663
T	F	307	365.338	199.679	3951.26	1192.91	50.9628	1486.96	0.0731047	8.54803	58.3052	0.0123356	0.0125981	0.0145994	0.0114412	0.0229881	0.0405377	0.017237	0.0111068	0.00438977	0.00569733	0.00979468	0.045049	0.242994	0.459568	0.112804	0.0396842	0.0480516	0.0291765	0.0108561	0.034335	0.562872	5.0734	7.07433	0.44567	0.0464709	8.35511	0.00133565	0.0430463	0.035958	0.92184	7.61764	56.4159	56.2669	0.00905226	1.88953	1.61542	0.00152532	0.576643	1.4355	0.627688	0.0130563	0.10302	2.06157	27.4332	145.988	123.888	2.63367	0.158384	0.0932745	0.231483	1.27848	2.99482	0.0384902	0.304067	3.59272	16.9537	41.9843	94.9495	19.3523	0.000915741	0.0133329	0.0239509	0.432951	3.05901	7.84034	7.79866	1.1416	1.24045	0.170125	0.000237986	0.0100255	0.123264	0.398155	2.7819	0.00207189	0.11849	0.000372141	0.0714192	0.217063	0.00978144	0.00624382	0.0560824	0.00955651	0.0131955	22491.3	0.0496307	0.178222	0.0496995	0.129061	1.05673	1.49412	0.0597061	2.91265	8.08445	0.354361	0.713455	2.37372	5.40774	0.0493424	0.222366	0.116549	0.112475	0.0308571	0.233591	0.171009	0.103662	0.0412391	0.563001	31.4704	5.65733	36.9004	0.552163	0.306292	0.177319	0.0865792	0.432976	0.120901	0.292258	3.51721	0.927062	0.118815	0.589908	0.776448	0.986649	0.851019	0.290723	18.4658	14.4917	0.7104	1.45931	2.6377	325.451	352.923	1.3685	2.68833	0.252161	1.65928	0.804034	12.2588	136.664	68.313	135.685	15.2309	0.546205	6.11895	1.02804	2.03	20.858	21.8722	50.3165	8.4206	0.0701365	0.628407	0.0660901	1.33089	5.17041	1.70504	0.205229	0.759005	0.136559	0.0164572	0.849574	3.26125	1.85076	8.77954	180.682	1.53598	5.03309	16.1776	0.0558025	2.6718	7.65863	1.45217	1.73805	1.11062	9.87255	7.74216	3.67794	1.28755	33.554	125.977	0.00271397	1.19598	1.04559	0.455389	0.721497	1.06026	97.5013	4.984	13.9615	8.39019	3.19026	0.111581
T	F	313	528.705	526.974	10261.2	1830.41	301.247	3851.94	55.9519	12.922	234.003	0.0123356	0.0125981	0.128923	0.257137	1.17836	5.00085	2.36757	0.064791	0.299777	0.304769	0.12461	1.00776	7.03733	20.7905	9.76295	0.334798	1.21159	0.782255	0.0436386	0.433658	6.71886	32.6208	57.8844	16.5888	0.117786	4.61615	5.04447	0.400164	0.625532	5.21235	12.8094	65.7896	106.112	6.02142	0.519609	1.60892	0.220155	1.14083	2.18116	3.27792	0.0803752	0.62068	6.83801	40.681	123.702	84.3195	10.8351	0.00137162	0.112461	0.310593	1.13799	2.34511	0.0827063	0.609133	5.42556	17.8799	28.3126	37.2027	12.5409	0.000915741	0.0944068	0.0637868	0.57142	1.97125	3.47195	2.05959	0.484331	0.31241	0.0974802	0.0871761	0.0100255	0.193805	0.200352	2.1179	0.00207189	0.125553	0.000372141	0.014295	0.0964649	0.00978144	0.00624382	0.065607	0.00268849	0.0131955	7025.35	0.33715	0.561381	0.0496995	0.0428921	1.68157	4.43749	0.0597061	2.53877	8.85267	0.457505	0.0777856	2.12906	4.10836	0.0493424	0.0469976	0.0567791	0.048411	0.0308571	0.0644797	0.0585757	0.0244482	0.0412391	0.287628	30.918	1.07673	9.65369	0.405811	0.0464389	0.0468633	0.26075	1.52424	0.995135	0.434424	2.69958	4.766	0.374923	0.551541	2.67111	0.934096	1.08109	1.59342	10.0262	7.05893	2.13963	4.64099	8.51054	661.085	301.324	2.04535	5.49965	1.84652	4.84618	0.972169	21.3808	196.044	201.232	334.814	10.8368	0.8787	4.82409	1.13563	2.38286	40.6688	38.5481	82.4639	36.7549	0.00466485	0.376986	0.0307423	1.65459	8.79599	2.2643	0.284345	0.40738	0.17215	0.0164572	0.426095	11.1913	7.25323	17.908	339.454	3.06543	12.4662	23.7816	0.000431755	4.86037	19.8218	1.70777	4.37146	1.77877	19.4585	32.6029	8.28848	10.4771	22.8971	108.903	7.26228	0.0025011	2.70572	0.00166052	2.1027	2.35249	292.162	38.2955	34.481	47.5114	4.54273	0.111581
T	F	342	164.788	325.489	5120.91	1409.14	166.316	3357.81	0.0731047	22.7997	204.344	0.0123356	0.0125981	0.0145994	0.0114412	0.0117335	0.0258948	0.00809671	0.0111068	0.00438977	0.00569733	0.00979468	0.0287009	0.113388	0.197319	0.122068	0.0111991	0.045116	0.0057869	0.0108561	0.0324838	0.336946	2.43275	4.60956	0.812642	0.0307652	7.41453	0.0491255	0.0275045	0.0878849	0.990674	8.3999	45.2545	54.6934	0.00905226	1.0928	1.98446	0.354845	0.798176	1.7705	0.678574	0.0130563	0.285098	6.28446	77.4086	219.34	106.123	5.97685	0.00137162	0.174843	0.510277	1.88401	1.83673	0.072394	1.43455	18.6122	44.5944	53.1687	52.8165	11.2445	0.000915741	0.190797	0.170964	3.30954	14.3414	25.5367	20.7479	0.936942	0.472316	0.0367601	0.000237986	0.0292743	1.04411	1.58056	2.60257	0.547534	0.114229	0.015905	0.042364	0.176621	0.0366657	0.136887	0.210188	0.136207	0.0131955	40112.8	0.0496307	0.219221	0.0496995	0.0428921	0.586307	1.42648	0.272394	3.78718	8.2387	0.211641	1.37238	3.82103	4.71267	0.0493424	0.66992	0.566355	0.291468	0.0308571	0.192711	0.33185	0.34533	0.235521	0.341529	3.92207	2.25981	17.3107	0.411741	0.27445	0.194754	0.192484	0.891151	0.588436	0.280254	2.76811	2.70568	0.299036	0.542575	0.401051	0.468875	0.573903	0.123783	3.24863	7.73074	0.755322	1.03747	0.827236	240.457	166.878	1.25049	3.03783	0.0057992	1.28898	0.560032	8.37124	209.953	48.5506	98.7206	4.18441	0.415391	3.3566	0.567619	3.99661	25.4476	21.2269	112.834	9.86071	0.00466485	0.3744	0.0307423	2.25396	8.10213	1.77459	0.298181	0.32687	0.0660105	0.0164572	0.32462	4.5613	4.74862	14.887	259.653	3.26833	12.2067	37.0918	0.000431755	4.47224	11.928	0.774415	2.0153	1.60562	19.5686	19.8924	6.74517	4.53801	43.0667	116.08	0.00271397	0.74724	1.70116	0.279101	0.469765	0.290726	78.9122	3.04218	5.66142	14.5678	3.80414	0.111581
T	F	345	224.995	448.336	7130.61	1670.71	312.761	4015.42	0.0731047	24.0288	367.1	0.0192613	0.0125981	0.0145994	0.0114412	0.0360588	0.102897	0.0554763	0.0111068	0.00438977	0.0252095	0.00979468	0.046641	0.219641	0.580836	0.378573	0.0444099	0.124326	0.0942726	0.0108561	0.0343872	0.431545	3.74199	7.77965	2.0363	0.0509908	7.52934	0.915876	0.000143744	0.0870218	1.19112	7.03228	43.7528	65.8935	0.00905226	1.11681	2.63872	0.55645	1.54251	2.20216	1.25874	0.0130563	0.246928	5.12065	68.9825	252.394	136.82	4.8828	0.00137162	0.266372	0.668119	2.46627	2.90361	0.0692862	1.26173	15.8582	40.516	54.4313	61.0919	13.5415	0.000915741	0.185357	0.15554	3.89987	16.9107	26.7439	20.9316	0.670736	0.546782	0.0581461	0.000237986	0.0263343	1.36366	2.12047	3.61183	0.46295	0.112563	0.000372141	0.0397334	0.125693	0.0827018	0.232456	0.26081	0.167735	0.0967331	14574.3	0.0496307	0.232833	0.0496995	0.0428921	0.642844	1.49866	0.192796	3.18633	6.95394	0.19226	0.612516	3.71091	5.54851	0.188298	0.426071	0.507268	0.302621	0.0308571	0.165366	0.387333	0.479752	0.360101	0.653993	12.9991	3.85563	12.7604	0.81097	0.397479	0.277958	0.190469	1.45168	0.937522	0.400034	4.1769	3.39188	0.328759	0.645329	0.894795	0.685991	0.837051	0.45371	6.0564	9.90268	1.39071	2.45984	2.08737	491.648	268.631	2.8801	5.25444	0.0934492	3.94036	1.11817	20.1736	232.905	89.9604	206.471	12.3331	0.83803	6.84178	0.687429	4.27587	45.3311	38.3439	113.494	14.3675	0.00466485	0.645959	0.0307423	2.84237	12.1046	2.90791	0.56221	0.449182	0.086336	0.0164572	0.496153	6.58666	6.55467	19.574	351.785	3.75325	12.9407	45.399	0.000431755	4.89978	13.9774	1.72606	2.92459	1.60341	19.6155	24.3991	7.96847	5.48247	40.9256	137.332	0.00271397	1.04684	2.44989	0.135457	0.694068	0.530258	110.757	7.65804	11.3808	12.926	4.53811	0.299369
T	F	360	568.877	545.952	11008.9	1978.12	173.611	4458.14	0.0731047	19.5204	199.607	0.055469	0.141604	0.0145994	0.0114412	0.0117335	0.0528645	0.00809671	0.0111068	0.00438977	0.00569733	0.00979468	0.0373271	0.260256	0.703971	0.336695	0.0111991	0.0754723	0.0374539	0.0108561	0.0146995	0.525317	6.22998	15.3613	1.85756	0.0129834	5.43385	0.719826	0.00971167	0.114693	1.0095	7.71915	72.9411	101.476	0.00905226	0.994366	1.61023	0.00152532	0.597575	1.8365	1.27084	0.0130563	0.11959	3.45615	49.031	200.131	137.16	10.0861	0.00137162	0.063971	0.225105	1.18002	2.39909	0.0547547	0.21178	2.51542	16.087	43.6119	74.0196	22.4803	0.000915741	0.0133329	0.0367046	0.25991	1.52515	3.86709	4.22094	0.505464	0.505657	0.145581	0.0298503	0.0100255	0.0543141	0.136315	1.42194	0.00207189	0.0843695	0.000372141	0.0466958	0.0891139	0.00978144	0.00624382	0.0109276	0.00268849	0.0131955	806.199	0.0496307	0.326217	0.0496995	0.0428921	1.42199	4.31603	0.507874	5.70128	20.3843	0.000772362	1.10338	2.82	10.9249	0.0493424	0.0469976	0.0567791	0.048411	0.0308571	0.284684	0.0585757	0.0244482	0.403171	0.0668973	19.0555	14.401	3.8183	0.543673	0.309748	0.243537	0.0667322	1.44535	1.09915	0.355441	2.55254	3.74883	0.364607	0.703482	0.547317	0.478011	0.780873	0.567613	4.72657	7.76563	1.17859	1.87106	3.9702	498.747	318.499	0.895518	2.19226	0.452238	2.14495	1.32772	13.6971	158.234	114.73	235.851	24.5603	0.356525	2.28095	0.784132	3.04622	19.3769	19.5133	47.7282	19.0213	0.00466485	0.0468236	0.0307423	1.99176	5.97239	1.38201	0.266718	0.312576	0.00113374	0.0164572	0.222095	5.29879	4.20088	9.74912	328.832	3.2663	9.5098	42.4654	0.000431755	5.11866	19.9093	1.0474	4.35797	1.13456	28.1044	39.5513	9.59595	10.607	41.5929	165.543	2.38708	0.0025011	2.40529	0.00166052	0.147074	0.770494	168.603	7.71338	12.1245	32.0546	2.64053	0.111581
T	F	361	465.271	575.494	8515.22	2135.78	12.0992	1153.24	44.0819	3.32766	18.6516	0.47533	0.901682	0.0145994	0.0114412	0.0117335	0.0543189	0.00809671	0.0111068	0.00438977	0.00569733	0.00979468	0.0133204	0.176301	0.558547	0.284975	0.0111991	0.117738	0.0057869	0.0108561	0.0146995	0.274347	3.93413	12.1337	1.94306	0.0129834	6.2073	0.624552	0.0484157	0.0115832	0.277825	4.04458	54.7333	85.4321	0.00905226	1.06095	1.86075	0.00152532	0.413843	1.5437	1.1609	0.0130563	0.017849	0.371433	14.4903	119.828	126.934	6.33581	0.00137162	0.0196873	0.0518197	0.66469	2.51036	0.0151196	0.0240623	0.287822	3.00599	15.6684	44.9547	14.5422	0.000915741	0.0133329	0.013489	0.0337483	0.132237	0.357734	0.696651	0.288754	0.367384	0.0763383	0.000237986	0.0100255	0.0143473	0.0206297	2.14416	0.00207189	0.148474	0.000372141	0.014295	0.191261	0.00978144	0.00624382	0.109765	0.00268849	0.0131955	806.199	0.0496307	1.52751	0.0496995	0.0428921	2.92726	8.7694	0.943959	6.41799	26.068	0.738297	1.01389	5.26882	9.10851	0.0493424	0.0469976	0.0567791	0.048411	0.513126	0.769904	0.0585757	0.0244482	0.471275	0.0668973	40.175	6.8614	25.8391	0.643786	0.414753	0.295609	0.0667322	1.38814	0.881432	0.404657	3.30493	3.6139	0.341134	0.461402	0.988237	0.718244	0.851894	0.172154	5.71328	8.9307	0.565336	1.24959	1.45072	269.66	243.136	0.0493474	0.413662	0.348941	1.57297	0.702576	4.85481	23.105	39.3871	135.744	9.13849	0.295074	0.206429	0.51072	0.455802	1.56376	3.19986	9.52547	7.27177	0.16435	0.0468236	0.0307423	0.33337	0.735257	0.310325	0.0920476	0.160987	0.00113374	0.0164572	0.0488222	8.40093	6.73022	16.2413	427.87	4.72413	13.5351	56.4114	0.000431755	6.32196	14.074	1.14371	2.58121	1.26242	21.609	28.0519	5.96684	8.43973	41.9161	110.853	9.36433	0.0713393	1.91273	1.41004	0.88312	1.32694	200.746	5.04609	13.3472	36.3926	0.27095	0.111581
T	F	362	362.367	425.217	5536.5	1308.82	26.656	1307.27	72.1921	4.31372	35.6633	0.261729	0.383232	0.0145994	0.0114412	0.0237144	0.0950533	0.042807	0.0229142	0.026032	0.00569733	0.00979468	0.0709547	0.467149	1.96235	1.23608	0.0556939	0.216174	0.160987	0.0108561	0.0224675	0.855477	11.0491	30.9289	11.6785	0.0487287	5.35513	2.54367	0.000143744	0.27567	1.08234	10.4585	95.9428	174.764	2.10542	1.71442	3.21686	0.00152532	0.948838	2.8749	2.44138	0.0130563	0.0770973	2.45878	40.0404	200.635	166.254	14.306	0.00137162	0.13093	0.26166	1.41514	2.5871	0.0359283	0.0886192	1.89576	13.0009	43.0985	77.2571	21.2752	0.000915741	0.0133329	0.013489	0.114026	0.738142	2.35081	2.54129	0.996719	0.668608	0.13183	0.000237986	0.0100255	0.0143473	0.071572	2.65875	0.00207189	0.179589	0.000372141	0.0288122	0.0966816	0.00978144	0.00624382	0.0291902	0.00268849	0.017364	350720	0.500996	1.19349	0.165013	0.510402	3.89942	7.88968	0.956029	9.40908	35.475	0.3174	1.06132	5.68517	9.75777	0.12565	0.103066	0.123774	0.048411	0.413098	0.442412	0.115	0.192633	0.168805	0.0668973	30.5813	22.7752	47.175	0.586695	0.316302	0.246269	0.275626	1.53666	1.01422	0.402313	3.91746	3.14597	0.205911	0.465695	0.844688	0.766236	0.873872	0.289548	9.83768	10.4779	0.472285	1.56989	1.79499	326.958	281.799	0.0493474	0.774794	0.338115	4.45361	0.691945	8.35938	49.4045	69.1029	162.969	19.0829	0.287617	0.630684	0.685659	3.48547	3.80336	7.09399	22.8715	18.0622	0.00466485	0.0981749	0.0307423	2.22037	1.28897	2.07598	0.00346136	0.141456	0.0422748	0.0164572	0.167584	5.99249	4.85589	13.1157	224.075	3.54269	8.3324	26.2772	0.306324	3.01166	11.8636	1.12862	2.52496	0.603843	17.6699	21.6848	6.03483	5.20006	27.936	92.7441	2.12995	0.600392	1.06912	0.668971	2.09592	1.85295	221.058	13.0596	19.4882	66.4387	2.97279	0.111581
T	F	364	639.063	688.466	11423.8	2560.33	519.507	6143.11	0.0731047	39.6601	696.596	0.0123356	0.0125981	0.0145994	0.0114412	0.0117335	0.109371	0.0397769	0.0111068	0.00438977	0.00569733	0.00979468	0.0604065	0.323377	1.16393	0.336737	0.0766158	0.171928	0.0801103	0.0108561	0.0146995	0.696298	7.25492	14.4848	0.728979	0.0720622	6.41424	1.74295	0.000143744	0.0892796	1.12561	7.24012	60.7535	67.3127	0.00905226	1.01512	1.20011	0.168116	0.91057	3.39385	1.77619	0.036574	0.213398	3.29523	34.2325	140.182	109.069	5.64501	0.00137162	0.0925506	0.315916	1.78233	3.14077	0.0414532	0.513098	3.84921	14.8801	32.3945	59.7361	14.2832	0.000915741	0.0533119	0.0512664	0.72654	4.56803	6.24855	4.21185	0.212035	0.438039	0.142677	0.000237986	0.0100255	0.237475	0.500488	2.39859	0.00207189	0.103889	0.000372141	0.014295	0.144538	0.00978144	0.0406158	0.0988162	0.0201063	0.0131955	5775.48	0.0496307	0.0584972	0.0496995	0.0428921	0.926334	3.61678	0.0597061	2.791	10.5456	0.0603774	0.341412	2.29494	7.08941	0.0493424	0.0469976	0.0567791	0.048411	0.0308571	0.0644797	0.0585757	0.0244482	0.0412391	0.43338	63.9324	3.13028	12.1653	0.433719	0.0464389	0.210701	0.0667322	1.17973	1.09151	0.059128	2.37654	3.27714	0.456003	0.533825	1.15722	0.786537	0.728145	0.555539	7.54487	6.91024	1.55475	2.81967	3.646	475.801	331.825	2.11204	3.4902	0.569468	4.05242	1.45124	17.5227	216.727	116.649	194.123	10.9305	0.734455	3.78445	1.07028	2.98746	66.4782	37.7419	88.2736	14.6135	0.00466485	0.25683	0.0307423	1.99178	13.1223	1.53373	0.247142	0.34465	0.00113374	0.0164572	0.16202	13.6695	11.1785	22.7619	453.271	5.36138	19.3938	39.0917	0.000431755	6.11368	21.3221	0.725517	5.36127	1.90695	23.2395	35.1049	12.3394	12.4554	28.8921	131.629	3.84825	1.11048	3.47531	0.00166052	1.19407	1.17589	242.706	14.1485	23.9189	32.2893	4.6046	0.111581
T	F	366	816.81	633.626	9235.92	2207.96	332.683	4167.21	0.0731047	17.3321	306.405	0.0123356	0.081938	0.0202854	0.0114412	0.0628638	0.176337	0.0627856	0.0469566	0.0319286	0.0323657	0.00979468	0.129565	1.20262	4.09195	1.68858	0.145474	0.395138	0.158482	0.0108561	0.0814553	2.7533	25.2749	48.2915	9.86547	0.172306	6.078	4.59344	0.000143744	0.210527	4.70897	24.8545	166.745	187.24	3.38128	2.02883	2.75387	0.844325	2.30946	6.19077	4.04966	0.0217637	0.779031	16.9208	120.276	366.097	243.161	29.3559	0.00137162	0.340037	0.945627	3.56902	3.84127	0.0326967	1.18186	12.1684	39.8806	84.4037	127.079	32.0561	0.000915741	0.0914665	0.0487782	1.20313	8.21753	14.3923	9.04061	1.48679	0.85537	0.112552	0.00420129	0.0100255	0.149514	0.312646	1.90682	0.126947	0.157859	0.000372141	0.0627712	0.0555389	0.00978144	0.00624382	0.0631751	0.0259193	0.0131955	214741	0.11392	0.528414	0.0496995	0.312382	2.76997	2.59047	0.826239	10.2651	23.4671	0.0630721	1.90307	6.48452	14.4721	0.202453	0.149841	0.127313	0.165978	0.0308571	0.30922	0.151128	0.198354	0.205631	0.380842	10.8083	5.72205	43.9633	0.599448	0.552581	0.432685	0.434803	2.43229	1.14263	0.656246	5.77405	4.6936	0.331197	0.49856	0.941841	0.775188	0.681158	1.26002	21.2697	9.06735	0.79367	1.81436	10.8114	657.714	487.481	1.14003	2.29083	0.248821	3.54119	1.54283	24.7302	201.244	130.422	236.898	24.2574	0.339258	2.37872	1.90078	2.63367	52.3647	38.5312	77.4488	24.1654	0.00466485	0.227101	0.0307423	1.46915	11.5575	3.09896	0.428403	0.210758	0.0556096	0.0164572	0.275334	7.65166	5.15556	20.4838	293.729	4.60348	32.3699	101.133	0.000431755	8.44385	24.4349	0.61477	3.66905	1.59914	35.927	39.6517	8.92159	6.71001	62.8736	150.349	0.00271397	0.971525	2.11766	0.00598653	0.866791	1.70593	228.435	14.5422	22.4915	32.3893	3.16255	0.111581
T	F	368	807.324	468.936	10642.9	2464.59	289.823	5684.83	0.0731047	48.0628	405.925	0.0460129	0.0929609	0.0145994	0.0114412	0.0117335	0.0138246	0.00809671	0.0111068	0.00438977	0.00569733	0.00979468	0.0133204	0.210571	0.288528	0.130501	0.0111991	0.0567334	0.0057869	0.0108561	0.0146995	0.425757	4.24182	8.43478	0.576654	0.0129834	6.28751	0.323487	0.000143744	0.147545	0.996198	8.8552	79.4448	86.8865	0.00905226	1.38815	1.45016	0.0288963	0.670527	2.10607	0.774273	0.0130563	0.257669	3.87667	49.0048	224.495	172.799	3.31051	0.0704096	0.0741742	0.28442	1.48385	2.93191	0.0151196	0.82696	6.08095	21.1267	51.724	95.6233	18.8543	0.000915741	0.0133329	0.109422	1.41744	8.55221	9.17702	6.0813	0.490063	0.838374	0.211791	0.000237986	0.0100255	0.385475	0.938051	1.75165	0.00207189	0.0835786	0.000372141	0.014295	0.23088	0.0511794	0.0491276	0.141604	0.021205	0.0131955	77630	0.0496307	0.355006	0.0496995	0.0428921	1.27718	4.45541	0.419815	5.01748	15.2768	0.000772362	1.04048	3.93394	10.7805	0.0493424	0.0469976	0.0567791	0.048411	0.0308571	0.337904	0.0585757	0.544275	0.26188	0.0668973	58.1078	9.50531	3.15065	0.49649	0.0464389	0.0468633	0.0667322	0.954874	0.862798	0.349994	2.7302	2.25972	0.495571	0.67053	0.55318	0.599184	0.475993	0.286921	10.6162	4.94373	0.792282	1.42499	2.19614	504.366	238.372	0.743042	1.71087	0.16256	2.09746	0.462446	15.6206	206.067	100.239	138.406	0.550833	0.582912	1.87749	0.421231	3.33398	35.0751	22.4789	77.0485	4.82807	0.00466485	0.43777	0.0307423	1.88652	7.40703	1.52146	0.00346136	0.0496334	0.00113374	0.0164572	0.0488222	9.26756	5.55918	21.0228	229.742	4.2546	13.9089	57.9921	3.57158	6.6863	23.7737	3.00637	4.81073	1.77199	32.8067	29.4475	11.1188	8.9773	48.241	174.085	4.05182	0.0025011	2.51889	0.00166052	0.147074	1.21441	145.795	8.31316	14.7104	16.6309	3.51782	0.111581
T	F	369	512.624	524.107	8324.15	1735.88	289.536	3443.51	49.495	10.7688	277.922	0.0123356	0.0125981	0.0216936	0.0982045	0.799342	2.84971	1.1425	0.0943687	0.266046	0.200223	0.0612655	0.764166	7.19941	17.0684	6.41958	0.490989	1.84813	0.692321	0.0531103	0.385881	7.34415	39.536	58.4553	29.1031	0.293599	7.49795	8.21798	0.310358	0.619114	7.65327	24.4743	121.166	168.152	7.73338	0.978359	2.48522	0.517377	3.60115	5.99937	4.63643	0.0688429	0.887958	11.5273	79.0957	269.713	183.945	16.442	0.00137162	0.229738	1.06204	4.02323	5.4091	0.0783376	1.1201	9.19656	30.1547	61.9557	84.7358	25.0422	0.843523	0.17964	0.0698453	1.07142	5.74078	9.57635	8.07491	1.81772	1.17102	0.429681	0.0660293	0.0100255	0.219106	0.424174	2.49203	0.00207189	0.227807	0.000372141	0.0727807	0.129856	0.00978144	0.00624382	0.0298185	0.0680775	0.0131955	24046.7	0.402917	0.939162	0.133295	0.46358	2.6195	4.31829	0.412729	6.47963	15.3432	0.582647	0.976115	3.93413	6.75424	0.21197	0.151083	0.110019	0.157272	0.0308571	0.170846	0.168313	0.157526	0.0412391	0.565544	37.6574	16.0843	32.2369	0.430867	0.21541	0.223191	0.317873	1.90079	1.68388	0.394046	3.57018	6.27791	0.405439	0.587328	1.54429	0.698917	0.964906	1.47439	11.1141	7.58287	2.48524	5.00146	7.20581	569.672	262.868	2.46944	5.22722	1.1623	6.69737	1.09784	23.1336	178.085	148.229	340.043	24.248	0.882224	4.55806	0.71541	2.79138	44.7672	43.2684	90.1617	29.0266	0.00466485	0.205117	0.0307423	2.31235	10.1871	2.36772	0.458415	0.133018	0.0644504	0.0164572	0.277432	9.11646	5.56796	15.9198	250.416	3.11903	10.087	27.4998	0.000431755	6.19859	17.1617	1.58189	3.88659	0.673171	27.699	29.6923	9.71795	8.29613	37.2646	90.9417	6.2102	0.130119	1.46633	0.00166052	1.63508	1.93266	182.646	46.644	27.9344	39.8638	5.67587	0.111581
T	F	371	408.475	243.152	7225.48	1306.39	94.6317	2933.05	0.0731047	26.7284	174.398	0.0123356	0.0125981	0.0145994	0.0114412	0.0117335	0.0138246	0.00809671	0.0111068	0.00438977	0.00569733	0.00979468	0.0133204	0.272688	0.469327	0.140303	0.0389538	0.0922042	0.0057869	0.0108561	0.0146995	0.775025	9.16882	14.229	1.1226	0.0782668	5.9024	0.674254	0.000143744	0.101468	1.94101	14.3385	109.962	96.6576	0.00905226	1.37866	1.08759	0.146033	1.03779	3.41249	1.24325	0.0130563	0.223208	6.36239	68.3898	254.944	165.773	10.7763	0.00137162	0.0644472	0.509556	2.33624	3.66413	0.0354813	0.623077	6.26772	27.7647	68.9562	117.912	29.1731	0.000915741	0.0795087	0.0746738	0.92946	5.70527	8.66524	7.63446	0.641509	0.639747	0.140376	0.000237986	0.0100255	0.156494	0.448355	1.34624	0.0465103	0.0393755	0.000372141	0.014295	0.0876433	0.00978144	0.0441703	0.0408129	0.0282956	0.0131955	8405.96	0.0496307	0.0584972	0.0496995	0.0428921	0.60228	1.95619	0.27328	3.88958	8.8202	0.000772362	0.595635	2.31562	9.25642	0.0493424	0.0469976	0.0567791	0.048411	0.0308571	0.0644797	0.0585757	0.0244482	0.0412391	0.357553	31.7602	1.21139	8.82676	0.363847	0.0464389	0.0468633	0.0667322	0.411298	0.319633	0.270329	1.72886	1.02587	0.0674249	0.699502	0.304656	0.406936	0.678156	0.375709	6.02987	6.63463	1.02354	0.925044	2.68247	385.49	243.105	1.57627	3.37384	0.221747	1.55687	0.875812	11.5764	171.01	82.5004	137.856	7.77341	0.598042	5.46089	0.342542	2.12544	40.4112	23.2181	43.4731	6.31188	0.0402729	0.313197	0.0307423	1.44688	9.48775	1.17595	0.186961	0.0496334	0.00113374	0.0164572	0.332917	1.5861	1.44217	6.65167	156.36	1.97909	7.45163	25.6403	0.000431755	3.89676	7.33047	1.57346	1.44004	0.246464	10.0441	8.70989	4.11332	1.91881	26.5525	61.725	0.00271397	0.0025011	0.968354	0.00166052	0.147074	0.883521	107.122	8.75696	13.2672	12.3902	2.81616	0.111581
T	F	372	201.474	143.469	3752.74	770.32	22.1937	815.274	0.0731047	4.39875	29.5093	0.0326949	0.0260343	0.0145994	0.0256276	0.157923	0.315468	0.0806186	0.0410269	0.0267124	0.0284872	0.00979468	0.161198	1.08251	2.70332	0.742974	0.12382	0.246208	0.117001	0.0108561	0.0600724	1.68859	14.4578	21.0453	2.48943	0.102674	6.25691	1.45089	0.000143744	0.0960188	1.73165	11.4474	81.3538	72.5553	0.37148	1.60284	1.20267	0.205274	0.926846	3.04914	1.52325	0.0234553	0.15728	3.27842	33.5761	144.215	123.791	9.95629	0.00137162	0.131345	0.476264	1.9403	3.09493	0.0440143	0.247015	2.44974	13.1807	41.7092	93.8688	27.3887	0.000915741	0.0133329	0.0247032	0.280572	1.60855	3.06866	2.61393	0.833192	0.83346	0.156208	0.000237986	0.0100255	0.0521485	0.202005	2.68674	0.00207189	0.115397	0.00224955	0.0589431	0.0838401	0.00978144	0.00624382	0.0109276	0.0211754	0.0434928	27272.8	0.18685	0.425711	0.0496995	0.212031	1.57037	1.98108	0.309329	3.86141	9.51994	0.369	0.403572	2.85782	6.26856	0.0493424	0.0469976	0.0567791	0.048411	0.0308571	0.399084	0.0585757	0.0244482	0.0412391	0.0668973	3.7378	1.19577	20.4017	0.2062	0.103955	0.0468633	0.0667322	0.348408	0.169036	0.13229	0.847029	0.616453	0.0674249	0.525158	0.595762	0.353529	0.398315	0.300685	7.92473	5.5213	0.459138	0.838444	1.46282	225.014	169.348	0.269743	0.867865	0.0725341	1.44948	0.690143	5.37157	43.2966	51.1491	124.458	7.79254	0.158296	1.38113	0.170183	0.688128	5.85512	7.29993	21.0431	9.09034	0.00466485	0.140714	0.0307423	0.872853	2.36328	0.841277	0.103645	0.141995	0.00113374	0.0164572	0.160161	2.62307	3.19961	9.09581	123.608	2.62963	5.4957	15.8823	0.175299	2.54025	6.95927	1.63092	1.39915	1.23284	9.25259	8.35759	3.67185	1.58602	22.2171	54.8889	0.00339246	0.0025011	0.762873	0.00166052	0.357208	0.668878	74.948	5.33723	11.7639	13.7117	1.35637	0.111581
T	F	374	712.976	504.368	11691.8	2471.42	67.708	2069.02	0.0731047	0.287662	34.3165	0.37026	0.832376	0.0145994	0.0114412	0.0559465	0.173575	0.0438483	0.0111068	0.0675837	0.00569733	0.00979468	0.0133204	0.399784	1.01671	0.349796	0.0685647	0.159871	0.0057869	0.0108561	0.0146995	0.427246	6.76574	13.1658	0.34151	0.0129834	6.24067	0.659239	0.0167261	0.0115832	0.378357	4.27395	60.5923	55.0827	0.00905226	1.11058	0.690058	0.00152532	0.388548	2.17004	1.38154	0.0130563	0.017849	0.285227	7.94907	80.2268	99.0096	3.85732	0.00137162	0.0196873	0.0854362	0.998517	4.10697	0.100382	0.0240623	0.0975252	1.43483	12.7079	55.3602	13.2311	0.000915741	0.0133329	0.013489	0.0337483	0.103632	0.231439	0.367756	0.302971	0.481099	0.198033	0.110552	0.0100255	0.0143473	0.0206297	1.74491	0.00207189	0.00758745	0.000372141	0.014295	0.0970165	0.00978144	0.00624382	0.0109276	0.00268849	0.0131955	806.199	0.0496307	0.844889	0.0496995	0.0428921	2.20396	3.904	0.591806	4.90869	16.5212	0.000772362	0.574926	3.50549	10.4832	0.0493424	0.0469976	0.0567791	0.048411	0.439396	0.591257	0.491793	0.0244482	0.0412391	0.0668973	32.136	0.211883	5.24507	0.386909	0.0464389	0.0468633	0.0667322	0.9196	0.47787	0.059128	2.64093	2.4311	0.0674249	0.590266	2.18413	1.64834	1.02371	0.861455	20.8872	8.50874	1.07228	2.73434	2.16452	459.823	418.13	0.0493474	0.59276	0.410044	15.7543	0.792223	6.17292	19.9104	47.1139	174.255	44.9674	0.433383	0.0497008	2.36894	1.32484	0.810592	3.53585	5.61321	2.74768	0.887337	0.0468236	0.0307423	0.490045	0.746441	0.309797	0.00346136	0.0496334	0.00113374	0.0164572	0.0488222	8.53672	4.86611	17.9336	352.381	6.36922	12.9671	53.4022	0.195386	7.0155	22.5227	1.68628	3.35714	0.246464	27.3661	23.244	9.89208	6.89014	50.4439	151.857	2.44895	0.0025011	3.40311	0.00166052	1.41873	2.09657	180.773	12.2658	36.6351	36.2896	0.27095	0.111581
T	F	375	932.756	484.684	8505.4	1696.52	430.664	3001.46	29.4558	8.7162	141.055	0.037389	0.0629817	0.0728311	0.0510697	0.533431	1.76726	0.495408	0.0501153	0.193108	0.102689	0.0421656	0.400033	4.94217	12.2586	3.53852	0.347068	0.976775	0.301453	0.0108561	0.18576	4.56675	31.7401	42.0775	5.92531	0.163828	6.58936	3.7038	0.00739237	0.338596	3.23614	15.6775	97.3861	72.6834	1.19812	1.72402	0.651501	0.329504	1.19465	4.40595	2.55736	0.0377153	0.284502	4.07503	31.8881	116.707	97.592	5.4207	0.00137162	0.130168	0.436161	2.1616	3.574	0.0377248	0.320398	2.72343	11.3414	29.0935	50.4476	10.4026	0.000915741	0.0316507	0.0349346	0.290114	1.29231	2.86277	2.13776	1.09583	0.754709	0.129362	0.000237986	0.0100255	0.0724858	0.20427	2.54362	0.00207189	0.17507	0.000372141	0.0527369	0.11323	0.00978144	0.00624382	0.0109276	0.00268849	0.0131955	78023.9	0.357907	0.736347	0.0496995	0.287773	1.89835	2.18233	0.190745	3.51727	7.85994	0.174826	0.295172	2.06317	5.24432	0.0493424	0.0469976	0.0567791	0.048411	0.0308571	0.374526	0.0585757	0.0244482	0.175221	0.325827	5.95934	2.40218	28.2112	0.417599	0.119497	0.195682	0.225465	0.929222	0.805644	0.236972	2.25039	3.42993	0.421121	0.511186	3.97643	1.20224	1.34429	2.313	33.5923	11.1581	2.44414	4.75997	7.60887	583.363	398.532	1.1725	2.58131	1.04955	5.8338	2.08986	18.9537	122.035	146.968	339.607	34.3254	0.44032	2.4991	0.93849	2.13952	18.9666	31.4631	53.691	24.2943	0.00466485	0.328917	0.0307423	1.8947	4.69273	2.70882	0.347909	0.23175	0.0417164	0.0639558	0.361362	12.3065	5.60203	14.9408	296.115	3.40429	7.71505	26.9854	0.000431755	4.455	17.9786	0.807936	3.81089	1.52836	27.7025	24.8417	9.35461	6.78559	41.9584	124.667	2.59477	0.58188	2.14972	0.415198	1.34849	1.73967	175.032	15.5768	27.0692	35.6842	1.9407	0.111581
T	F	378	627.176	419.363	10153.6	1803.69	179.955	3777.71	4.2171	20.4845	279.268	0.0123356	0.0125981	0.0145994	0.0114412	0.0860857	0.164231	0.0429332	0.0111068	0.042828	0.00569733	0.0430076	0.165256	1.0914	1.72309	0.217169	0.0881924	0.175202	0.0228876	0.0533766	0.230012	2.86415	13.4435	14.1758	0.0011838	0.0932695	6.53014	0.44198	0.030452	0.388101	4.0683	14.4474	70.1573	44.3782	0.00905226	1.63778	0.678214	0.407002	0.945339	2.50303	0.947808	0.0443141	0.622046	10.0877	67.1658	181.24	98.3657	4.82655	0.00137162	0.196417	0.653829	2.26934	3.15516	0.0151196	0.693951	7.28579	29.5614	61.5888	81.8766	14.1002	0.000915741	0.102026	0.0790407	0.631003	2.36145	4.31526	2.71311	1.07171	0.705942	0.0636787	0.000237986	0.0100255	0.187913	0.309292	1.56248	0.00207189	0.00758745	0.000372141	0.0873368	0.1786	0.00978144	0.0438621	0.0345464	0.0555093	0.0131955	4621.85	0.0496307	0.0584972	0.0496995	0.0428921	0.681376	2.7855	0.0597061	2.70095	5.58191	0.369073	0.328422	2.90745	5.92695	0.0493424	0.0469976	0.0567791	0.048411	0.0308571	0.0644797	0.0585757	0.0244482	0.0412391	0.349391	61.4629	1.72802	10.9091	0.305662	0.0464389	0.0468633	0.0667322	0.499866	0.340599	0.059128	1.57689	1.43225	0.294874	0.747144	1.09408	0.730612	0.692627	1.11863	13.0802	5.99824	1.66373	2.96075	6.55396	587.661	348.783	1.60019	3.5337	1.23489	4.86396	1.13179	15.2951	145.686	163.295	315.213	7.84334	0.712178	5.26362	0.995546	1.35093	37.2635	35.3905	74.8981	30.9248	0.00466485	0.378656	0.0307423	1.94459	10.7342	3.27156	0.535162	0.319221	0.00113374	0.0164572	0.411576	10.2996	7.15447	19.4441	390.685	3.95546	16.771	32.4495	0.185841	5.23302	16.0771	3.19346	3.29903	2.89864	20.6936	21.3581	8.5189	5.22636	40.4359	172.382	0.00271397	0.0025011	4.85916	0.710031	0.805771	2.44178	193.333	21.9756	26.2188	28.8345	3.67122	0.111581
T	F	379	605.175	602.44	10026.9	2332.75	1102.94	4350.21	76.376	21.8277	436.167	0.0123356	0.0125981	0.0145994	0.0114412	0.177588	0.352997	0.188271	0.0111068	0.0563612	0.0481166	0.00979468	0.200613	1.17321	3.24762	1.26946	0.111243	0.271732	0.163363	0.0108561	0.157527	2.20339	15.6565	26.7813	3.8344	0.0945626	6.01217	1.47846	0.0986434	0.28624	3.23093	14.0299	89.21	97.3837	0.665946	1.70947	1.443	0.184896	0.999663	2.75497	1.92058	0.0130563	0.539206	7.20075	55.2985	193.95	129.145	9.77206	0.00137162	0.154698	0.425495	2.03706	3.28238	0.0525596	0.711219	6.19372	23.5064	50.9736	75.469	18.5479	0.000915741	0.0789924	0.0672975	0.706016	4.06278	8.15474	4.90216	1.53031	0.780061	0.214537	0.000237986	0.0100255	0.206199	0.326299	1.96907	0.0254121	0.123037	0.000372141	0.014295	0.178336	0.00978144	0.00624382	0.0749622	0.0715198	0.0131955	36100.9	0.0496307	0.776096	0.0496995	0.0428921	1.13956	6.06354	0.0597061	3.99335	11.272	0.549533	0.789101	2.925	7.4131	0.0493424	0.0469976	0.0567791	0.048411	0.0308571	0.0644797	0.0585757	0.256967	0.0412391	0.498489	74.3303	6.50476	22.6005	0.736279	0.0464389	0.0468633	0.372628	1.64937	1.40831	0.441709	4.30866	6.34327	0.320465	0.646751	1.77646	0.792642	0.880228	1.11185	13.1234	9.03736	2.60716	4.86913	6.19219	614.171	406.004	2.85246	6.29342	1.22256	3.94728	1.17039	35.0216	265.692	210.855	317.333	25.1327	1.25453	5.14967	1.43053	3.01933	92.2874	75.0303	129.018	50.1292	0.00466485	0.30615	0.0307423	2.85701	24.0125	5.12877	0.493785	0.163959	0.108129	0.0164572	0.511277	8.82644	5.86041	15.1674	416.446	2.96574	7.62779	17.1385	0.000431755	3.37344	8.11948	2.96993	1.53084	0.246464	11.8512	20.8313	3.86464	6.79185	23.0463	81.3535	5.97025	0.185449	1.00877	0.00166052	1.67602	1.67879	266.239	23.2654	28.2878	47.1586	5.43852	0.111581
T	F	380	484.217	798.939	11299.1	2416.03	387.684	4948.81	72.2464	16.9351	716.93	0.0123356	0.0125981	0.142557	0.0563612	0.225151	0.156518	0.0616578	0.0111068	0.00438977	0.00569733	0.0527	0.319905	1.55621	1.7199	0.266916	0.06277	0.130644	0.0483052	0.202632	0.733885	3.7399	12.0955	16.9429	0.585411	0.0713839	6.66074	1.06988	0.000143744	0.479858	4.2771	14.4185	80.4316	88.0303	0.00905226	1.52111	1.8587	0.382236	1.31567	3.29683	1.89962	0.0130563	0.775855	15.5374	95.6662	267.248	154.038	11.5632	0.00137162	0.36674	0.887276	3.58709	4.12711	0.244622	3.07828	20.7419	56.8835	95.6644	116.211	29.2362	0.000915741	0.167168	0.106792	1.19541	6.09913	11.7162	9.81944	2.71442	1.30327	0.206639	0.0231035	0.0100255	0.337143	0.585891	1.65735	0.311977	0.090532	0.0405703	0.0819679	0.136364	0.00978144	0.0387571	0.105364	0.0272025	0.0131955	6977.88	0.0496307	0.311401	0.0496995	0.0428921	0.735263	4.84372	0.200568	3.67728	9.94539	0.443666	0.88744	4.19522	7.30672	0.0493424	0.0469976	0.0567791	0.280309	0.0308571	0.0644797	0.0585757	0.236105	0.0412391	0.524282	39.6609	7.93537	33.6701	0.70695	0.0464389	0.0468633	0.206314	1.53779	1.1498	0.307854	3.42575	5.75411	0.361083	0.414711	1.28196	0.927289	1.1953	1.00245	8.94936	11.68	3.55688	5.22467	9.55431	731.087	421.538	2.97018	6.24852	1.53169	7.06782	2.10995	23.1891	227.066	236.694	417.245	37.2733	1.24825	5.93375	1.4929	2.41054	95.7215	57.7956	117.064	51.9735	0.00466485	0.401547	0.0307423	2.95677	26.2085	3.89598	0.609242	0.270628	0.056347	0.0164572	0.426337	10.5487	7.2028	19.6371	532.9	3.83129	8.62943	29.4989	0.000431755	3.73503	13.0824	1.76447	2.32418	1.50462	20.3422	23.8621	6.67432	5.57581	39.8423	137.932	2.61213	0.490125	1.14763	0.387553	1.26524	1.92135	264.993	25.0856	30.9625	56.7532	4.06261	0.111581
T	F	382	659.688	669.62	9029.4	2044.56	1094.79	3619.33	179.685	1.03876	830.823	0.0123356	0.0125981	0.0145994	0.0114412	0.127686	0.22025	0.0776121	0.0111068	0.0331898	0.0298527	0.0374537	0.197741	0.895742	2.69333	0.98697	0.110393	0.245147	0.0965465	0.0108561	0.156175	2.25009	13.9814	27.2056	4.49828	0.113156	6.82624	2.0169	0.000143744	0.458501	4.20831	13.1798	76.9934	101.482	2.82568	1.64761	2.48544	0.473696	1.54435	3.43848	2.71781	0.0733386	0.970899	10.9765	61.3843	192.543	143.062	14.1483	0.00137162	0.440967	0.923378	3.12611	4.08904	0.134914	1.5788	11.2973	33.5285	63.0412	90.2536	25.1693	0.000915741	0.142816	0.148748	1.28095	6.53068	9.25194	5.91955	2.4121	1.46488	0.315608	0.000237986	0.0100255	0.340491	0.707844	2.66377	0.00207189	0.138969	0.000372141	0.0768428	0.136238	0.0290571	0.0401961	0.0545263	0.0322512	0.0589055	6736.65	0.0496307	0.216549	0.0496995	0.108343	0.877614	1.45498	0.124238	2.64495	6.59333	0.511175	0.543394	2.55183	5.36284	0.227533	0.0469976	0.103362	0.157909	0.0308571	0.192026	0.121208	0.104774	0.107751	0.388649	41.6625	2.01782	44.257	0.565331	0.259407	0.150229	0.151938	1.20672	0.977233	0.174493	2.92139	4.37532	0.284748	0.564968	2.17773	0.915847	1.1015	1.77794	22.3374	15.2392	4.17012	6.58518	15.0758	731.487	479.996	2.66198	3.74221	1.54315	8.20555	2.75703	43.3493	217.326	220.118	414.267	51.7777	1.35486	4.15916	1.0876	3.56416	111.338	74.749	99.1226	47.9947	0.00466485	0.144859	0.0307423	4.30159	37.8282	6.94513	0.496788	0.313191	0.0432611	0.0164572	0.328691	10.5485	6.33929	18.4877	365.183	3.71003	8.02875	26.3254	0.000431755	3.10113	14.3562	0.979244	2.33786	1.12527	22.2916	31.5092	7.98773	8.58451	39.9166	142.717	4.53042	0.729369	0.9843	0.226069	1.52304	2.20398	199.379	32.1366	33.2755	37.7256	4.06879	0.374646
T	F	383	1265	668.177	14066.5	3082.41	869.704	6364.86	29.8712	37.8707	607.772	0.0123356	0.0125981	0.1558	0.171549	0.807952	2.6268	1.33633	0.0692986	0.289604	0.424909	0.115726	0.665296	4.53052	13.1149	8.07154	0.371666	1.24832	0.960225	0.0466989	0.301178	5.89126	34.4145	57.6427	14.0152	0.247977	5.46445	6.18489	0.592106	0.798518	8.56888	26.7051	160.67	155.399	4.72437	1.55758	1.17431	0.700668	2.14163	7.08834	5.2151	0.119478	1.56496	23.4566	123.619	335.895	209.249	15.187	0.204064	0.394018	1.58769	6.21506	6.32933	0.147568	2.09977	19.6187	69.7957	137.49	191.531	33.3008	0.000915741	0.276668	0.190633	1.63608	10.4081	20.3117	11.8499	4.12438	2.41144	0.089415	0.0529247	0.0100255	0.415888	0.902165	1.6403	0.601077	0.100199	0.0396156	0.0705212	0.0314531	0.00978144	0.0731085	0.0608212	0.098758	0.0131955	806.199	0.0496307	0.69071	0.0496995	0.0428921	1.55943	3.18074	0.0597061	5.4042	14.7362	0.0743148	0.837504	3.43048	13.1908	0.0493424	0.0469976	0.0567791	0.048411	0.0308571	0.0644797	0.0585757	0.0244482	0.0412391	0.41946	80.8209	6.95278	19.5376	0.709432	0.0464389	0.0468633	0.0667322	1.51591	1.35882	0.059128	4.20024	6.7106	0.0674249	0.696517	0.0439265	0.618473	1.14531	2.28376	18.1872	11.0731	4.37254	4.48542	22.5136	804.84	701.399	5.25482	7.04343	1.24265	4.95697	4.14866	44.591	417.803	318.726	479.371	108.204	1.55879	6.9021	1.37728	5.21338	143.355	127.164	133.416	58.3007	0.00466485	0.0468236	0.0307423	5.44588	42.7132	7.88312	0.462188	0.0496334	0.00113374	0.0164572	0.320911	6.68351	4.02712	12.0863	415.788	3.34027	6.75542	21.2873	0.000431755	3.42212	13.9303	1.8054	2.09397	0.246464	21.8353	27.2351	7.93108	7.30142	37.0198	117.359	4.77053	0.0025011	0.274829	0.00166052	1.38532	2.73117	266.337	21.1984	34.6354	51.3012	4.40661	0.111581
T	F	387	879.784	671.271	10707.9	2647.16	444.783	6086.93	0.0731047	41.2089	609.074	0.0123356	0.0125981	0.0145994	0.107552	0.455248	0.876592	0.294902	0.0347863	0.11374	0.0695174	0.0896622	0.580993	3.10731	6.74412	2.35255	0.249397	0.546604	0.232012	0.0351213	0.376526	5.74374	23.3267	30.1528	4.47368	0.283163	6.03846	3.16559	0.000143744	0.561019	6.08677	24.1497	98.5863	82.5554	0.0930606	1.20986	1.42829	1.38308	2.13024	5.22863	2.08289	0.0522693	1.03279	15.7154	97.5719	241.486	130.048	6.51604	0.00137162	0.568354	1.52739	3.91709	2.69601	0.14858	1.80142	14.9602	44.1355	82.2061	88.9505	15.331	0.000915741	0.154227	0.183187	2.29133	9.67437	13.9543	9.51502	1.53716	0.68761	0.0959431	0.0322796	0.0207289	0.448945	0.759746	1.95624	0.173953	0.0946487	0.025188	0.0251519	0.0534802	0.03408	0.0481219	0.0744096	0.0531733	0.089262	66051.2	0.214059	0.489383	0.0496995	0.286309	1.73496	1.91811	0.429018	5.0159	11.1766	0.116811	0.938407	4.61821	7.17824	0.0493424	0.262103	0.245305	0.048411	0.0308571	0.0644797	0.225723	0.0244482	0.137076	0.490536	8.77543	6.10195	33.6525	1.59119	0.708429	0.475753	0.296587	1.10225	0.737584	0.456586	3.76353	1.65577	0.205317	0.414327	3.0791	1.09663	2.06246	5.19854	48.7922	25.5422	2.22298	5.27076	41.4656	1113.51	934.609	2.37677	6.28314	0.926124	9.35875	5.18568	54.1667	582.693	266.381	402.204	63.3382	1.06806	5.51199	2.48819	7.77057	152.849	83.1261	189.746	42.2848	0.00466485	0.337876	0.0307423	4.30061	25.587	2.039	0.851733	0.431134	0.0871223	0.0164572	0.579028	7.73168	6.92119	15.3956	303.109	3.59518	11.8535	33.3016	0.000431755	5.15598	13.2753	1.56615	2.3966	2.48049	23.0745	20.6244	10.2464	5.65229	57.418	155.685	0.229131	0.631367	2.06672	0.00166052	1.40061	2.62103	194.925	13.873	21.0288	21.6719	3.57968	0.111581
T	F	388	324.907	482.153	7331.06	1515.97	505.27	3400.79	10.8889	12.9311	423.018	0.0123356	0.0125981	0.0145994	0.0747025	0.39126	1.1323	0.300438	0.0420745	0.185953	0.10601	0.0564157	0.40433	3.26283	8.71146	2.66947	0.368235	1.21757	0.341439	0.0270592	0.247363	4.32502	24.6791	38.3525	4.18786	0.219467	7.44449	6.1064	0.000143744	0.535303	5.1488	16.445	78.4154	72.5704	1.03428	1.1905	1.03934	0.736395	2.3926	6.46144	3.96559	0.0607405	0.785698	8.55586	51.1364	159.804	121.24	8.44345	0.00137162	0.263125	1.06919	4.19128	4.85173	0.10711	1.11294	6.81314	23.0119	50.3489	82.1653	21.6851	0.000915741	0.116488	0.103279	1.15741	5.65961	7.85322	6.27761	1.60797	0.934895	0.203866	0.0396377	0.0186549	0.251958	0.568006	2.50441	0.00207189	0.11539	0.000372141	0.0519154	0.141099	0.0291348	0.0200678	0.0580299	0.0254499	0.0131955	14733.2	0.143048	0.496163	0.122847	0.197783	1.40004	1.494	0.155542	2.60855	6.39253	0.476138	0.402984	2.07121	5.03619	0.190128	0.0469976	0.0567791	0.048411	0.0308571	0.261295	0.176908	0.0869998	0.0412391	0.181067	7.44075	3.34764	29.6094	0.358091	0.127162	0.164306	0.111249	0.627164	0.6414	0.07391	1.90049	2.36701	0.307684	0.423443	1.96038	0.630155	1.35518	1.45177	8.85881	9.97279	1.59069	3.62857	7.04086	456.668	224.268	1.77787	4.53442	0.808881	6.46318	1.48965	20.6981	155.824	142.18	237.027	14.419	0.940144	5.55089	1.09957	1.91236	52.5747	35.7333	74.1609	25.8245	0.00466485	0.211333	0.0307423	2.05803	13.8254	1.33555	0.296532	0.411779	0.082295	0.0560414	0.399857	7.2477	5.37998	7.85641	239.737	3.19308	5.24258	20.9492	0.000431755	2.6748	11.1477	1.13185	2.27366	1.22875	13.4175	18.1064	6.89677	5.32087	25.6157	98.902	2.11171	0.660545	2.83743	0.226142	0.893733	0.690805	127.749	13.731	19.4796	24.3943	3.36452	0.111581
T	F	389	280.776	361.202	7283.28	1413.69	250.932	3552.59	0.0731047	21.994	319.501	0.0123356	0.0125981	0.0369871	0.0949094	0.326945	0.400047	0.0818906	0.0401906	0.0522756	0.045546	0.0965196	0.436425	1.72395	2.17628	0.328424	0.193473	0.30211	0.0854327	0.0425007	0.297475	3.89162	13.762	14.0221	0.0011838	0.157495	7.1932	1.32838	0.000143744	0.59532	7.27777	15.443	50.352	34.0159	0.00905226	1.01194	0.856669	1.17115	2.06576	3.32553	1.1869	0.078445	0.779167	12.5045	81.6641	192.345	81.1595	2.5982	0.00137162	0.507758	1.36015	3.71375	3.09773	0.198649	2.02579	17.0682	55.1441	90.8991	81.6882	14.2111	0.000915741	0.169949	0.261722	3.19759	9.54421	11.2154	7.91079	1.68915	0.716496	0.0637642	0.000237986	0.0100255	0.876738	1.49866	2.0012	0.0291701	0.0695843	0.000372141	0.0407831	0.156973	0.0563747	0.0926792	0.208912	0.0567479	0.0131955	4479.41	0.0496307	0.525446	0.0496995	0.257807	0.68006	4.47145	0.0597061	3.31864	6.15233	0.47717	1.17288	5.04201	6.32083	0.0493424	0.0469976	0.200899	0.048411	0.0308571	0.0644797	0.354968	0.603393	0.165971	0.0668973	54.1816	6.45618	42.5234	0.288003	0.0464389	0.0468633	0.0667322	0.429938	0.576938	0.059128	1.68189	1.61496	0.317366	0.566015	1.31243	0.635633	1.00084	1.37359	4.99833	6.25694	1.07995	2.92601	4.0623	445.072	177.322	1.62131	4.22131	0.609868	4.86488	0.845368	14.312	177.359	128.505	190.641	1.97739	0.781075	4.44289	0.983431	1.98375	44.7035	28.5107	79.1541	14.6213	0.00466485	0.420409	0.0307423	2.05845	9.41495	0.987393	0.252681	0.340257	0.102106	0.0164572	0.556084	6.18906	4.9459	7.2555	225.621	3.42647	4.34131	15.1431	0.605054	2.11583	7.6299	2.39877	1.3886	1.42396	10.6175	9.29659	4.33869	3.82666	22.9931	48.8908	3.84147	0.0025011	1.92276	1.44506	0.972062	0.60717	80.8335	15.1789	11.3597	11.8793	3.13169	0.111581
T	F	391	342.842	464.15	9331.87	1831.78	351.508	4559.85	0.0731047	29.8168	416.567	0.0123356	0.0125981	0.120204	0.132505	0.424622	1.10324	0.494929	0.0111068	0.158622	0.177259	0.0632431	0.470177	1.75582	4.68485	2.59457	0.161577	0.550915	0.327365	0.0108561	0.195396	2.48986	12.6104	21.6309	4.90131	0.126248	6.24857	2.33327	0.164155	0.400558	4.35268	12.7718	59.9822	58.9416	0.935289	1.00013	1.00135	0.720183	2.10438	3.33658	1.9798	0.0819394	0.73325	9.56109	75.5444	230.435	115.899	5.11551	0.0436115	0.331394	1.15573	3.90595	3.92653	0.206223	2.05877	12.0598	40.2414	91.012	108.349	18.3287	0.000915741	0.133042	0.315259	4.08811	12.7787	11.638	8.32969	1.9195	0.944157	0.20123	0.000237986	0.0639065	1.13922	2.23695	2.19737	0.104435	0.0934462	0.000372141	0.014295	0.135921	0.0700002	0.16251	0.179851	0.11933	0.0131955	4153.08	0.0496307	0.494525	0.0496995	0.0428921	0.705728	4.14021	0.0597061	3.32682	7.72245	0.192201	0.833025	4.78593	7.43682	0.0493424	0.329644	0.0567791	0.048411	0.0308571	0.0644797	0.531178	0.907921	0.259281	0.0668973	10.7476	3.41618	3.47667	0.4489	0.0464389	0.0468633	0.0667322	0.774806	0.693674	0.059128	1.94319	2.09924	0.389485	0.478139	0.903587	0.698807	0.858986	0.605986	4.38822	7.6479	0.857926	2.13856	2.41459	414.976	227.531	0.955894	3.63123	0.481622	3.9055	0.978097	18.8324	183.661	117.184	191.304	1.17523	0.734101	4.38206	0.799696	2.61493	62.3109	35.1575	95.5841	16.2629	0.00466485	0.340692	0.0307423	3.0444	15.0957	1.19608	0.371924	0.217067	0.00113374	0.0164572	0.340455	6.78963	7.20477	11.2653	322.511	4.0624	7.25158	19.1757	1.06429	3.09416	9.25812	3.14672	3.02166	1.47165	9.5175	14.4991	5.04688	6.01245	20.771	75.1391	5.30282	0.0025011	2.61084	0.00166052	0.147074	1.17445	130.094	11.9326	14.8484	19.9437	3.94306	0.111581
T	F	392	429.061	575.186	9579.61	2052.35	271.289	5238.47	0.0731047	35.0147	519.183	0.0123356	0.0125981	0.0145994	0.0647327	0.261249	0.337002	0.103395	0.0111068	0.081682	0.046815	0.0746224	0.381377	1.43743	1.94566	0.432672	0.1572	0.302728	0.0820085	0.0373031	0.329005	4.34521	15.5603	14.8462	0.0974679	0.192352	7.54358	1.4134	0.000143744	0.774929	9.4281	21.0094	67.661	44.4997	0.00905226	1.37976	1.40389	1.68636	2.85213	3.92311	1.35464	0.124515	1.18274	20.3543	134.054	289.949	104.551	3.02263	0.00137162	0.689225	2.30253	5.46675	3.75294	0.280902	3.13486	26.6275	77.1442	121.073	101.387	15.0484	0.000915741	0.252166	0.377926	5.55325	16.4411	20.6526	15.2216	2.94241	0.957004	0.158131	0.000237986	0.0507512	1.56591	2.42251	2.41224	0.39067	0.133641	0.000372141	0.0498384	0.187539	0.0604495	0.116553	0.310302	0.13152	0.0411651	6566.41	0.0496307	0.697003	0.0496995	0.376779	1.14612	5.65151	0.555971	6.31571	9.89707	0.603318	1.87785	8.50421	9.14201	0.0493424	0.54383	0.408408	0.048411	0.276233	0.22204	0.450141	0.895843	0.534248	0.293173	50.1166	11.8686	25.7954	0.533158	0.223943	0.0468633	0.0667322	0.793963	0.707797	0.53532	3.40538	2.10165	0.360511	0.587285	1.44326	0.696079	1.30087	1.50857	7.02022	9.56886	1.52858	3.8358	5.29059	552.587	260.489	1.39136	6.85589	0.950987	5.32851	0.923023	17.2845	239.256	155.086	222.773	5.16889	0.887844	7.21936	1.28481	2.85296	62.0524	36.55	105.895	17.6781	0.00466485	0.752082	0.0307423	2.75664	13.1255	1.28931	0.3637	0.897506	0.124686	0.0164572	0.995865	6.92509	6.8952	9.55173	348.205	4.2083	6.96785	25.803	0.000431755	4.21664	8.22367	2.37167	1.58807	1.44369	11.7496	10.7809	5.38586	4.36204	34.463	81.3527	2.91678	0.0025011	1.76572	1.00105	1.09608	1.14608	146.38	11.9899	15.1004	20.5829	3.61212	0.111581
T	F	393	418.669	386.41	7054.98	1657.52	153.286	4074.13	0.0731047	24.2124	409.599	0.0123356	0.0125981	0.0145994	0.0114412	0.0117335	0.0138246	0.00809671	0.0111068	0.00438977	0.00569733	0.00979468	0.0288021	0.191433	0.284371	0.074212	0.0111991	0.0442849	0.0057869	0.0108561	0.0670029	0.734497	3.9732	4.45755	0.0011838	0.0579069	7.60904	0.00133565	0.000143744	0.141315	2.131	9.87584	46.4261	34.2095	0.00905226	1.45936	1.10638	0.441298	0.751061	1.40738	0.216846	0.0280225	0.564816	9.40855	63.4934	181.164	88.713	0.771003	0.0489695	0.229316	0.477229	1.33026	1.96432	0.0866476	1.2576	11.0785	30.6711	52.5968	55.835	5.67975	0.000915741	0.0941069	0.168469	1.61818	7.45807	11.8469	5.78733	0.479766	0.381013	0.0307483	0.000237986	0.0435107	0.488133	0.687469	2.69348	0.00207189	0.0956674	0.000372141	0.0345365	0.21211	0.00978144	0.0252866	0.0792906	0.0750353	0.0131955	5306.68	0.0496307	0.0584972	0.0496995	0.0428921	0.474758	1.11699	0.127338	2.5825	4.54318	0.14719	0.641166	2.89977	4.7246	0.0493424	0.246682	0.199558	0.163189	0.0308571	0.163105	0.0585757	0.253773	0.0412391	0.566459	7.98611	2.02803	32.7463	0.366747	0.195437	0.162067	0.153481	0.540034	0.559222	0.239471	2.03168	2.69646	0.257989	0.518113	0.488761	0.94045	0.662168	0.454922	8.57435	8.81838	2.44451	2.96239	5.06283	501.295	281.609	3.94894	4.48549	0.443309	3.14601	0.772747	17.9825	269.657	118.411	212.694	6.79734	1.17786	6.85991	0.611433	4.20779	71.1292	53.9391	129.425	18.4558	0.00466485	0.640367	0.0307423	3.22939	16.8329	3.31525	0.418587	0.40729	0.0254164	0.0164572	0.553621	4.64511	3.94348	15.1563	242.596	3.00508	14.4013	36.5086	0.000431755	5.97289	14.7024	0.428098	2.22609	2.02809	20.6853	19.0324	8.25374	5.94442	54.8626	134.907	1.44408	0.595834	1.42628	0.383713	0.564099	1.00761	124.929	10.5725	14.0517	18.0321	3.04435	0.111581
T	F	395	353.052	324.075	6600.14	1358.59	65.4566	2205.07	0.0731047	27.1198	56.6372	0.112443	0.031884	0.0145994	0.0114412	0.135527	0.192335	0.069143	0.281019	0.00438977	0.00569733	0.00979468	0.118495	0.780079	1.898	0.596183	0.0849288	0.191293	0.0596327	0.0108561	0.0967524	1.5037	10.6008	16.7335	2.53991	0.072662	6.7713	1.12821	0.000143744	0.141317	2.29471	12.1987	65.7263	67.6831	0.00905226	1.59942	1.56151	0.389554	1.33675	2.5939	1.45107	0.0130563	0.207713	4.66664	55.1163	210.285	129.647	5.91413	0.00137162	0.104254	0.40373	1.91266	2.82109	0.0773946	0.187789	2.99537	14.2838	35.1811	52.9821	12.2525	0.000915741	0.0250238	0.013489	0.173569	0.874301	2.08593	1.82273	0.286725	0.297125	0.115891	0.0104942	0.0100255	0.0143473	0.0700748	1.34441	0.00207189	0.0833605	0.000372141	0.0249467	0.135494	0.00978144	0.00624382	0.0109276	0.00268849	0.0131955	94806	0.69823	0.470385	0.0496995	0.446744	2.14203	3.47101	0.987326	7.80009	17.0748	0.614379	1.51177	5.27405	8.16551	0.0493424	0.0469976	0.0567791	0.048411	0.36433	0.571792	0.0585757	0.0244482	0.0412391	0.0668973	18.4247	14.5395	89.2167	0.433039	0.267584	0.212656	0.151601	0.913608	0.558331	0.333539	2.41562	2.12794	0.179953	0.530181	0.820689	0.764463	0.810583	0.552167	11.5328	9.44804	1.36737	2.30826	2.83281	385.923	320.027	0.42732	1.53304	0.455962	2.62987	1.01481	9.42267	72.8326	57.6537	195.713	17.7732	0.349817	1.72383	0.569763	0.697316	5.9619	11.2883	38.1593	9.53686	0.00466485	0.119223	0.0307423	0.938069	2.23107	1.36069	0.15229	0.320308	0.00113374	0.0164572	0.230898	5.37604	4.85059	15.2355	299.319	4.5427	12.7835	40.5482	0.000431755	5.47723	13.6463	1.5832	2.02415	2.14813	18.2607	19.7569	6.69703	4.38882	44.7259	108.691	0.331495	0.0025011	1.56589	0.495628	0.62562	0.926036	155.169	7.31964	15.9898	27.2139	1.33721	0.111581
T	F	397	680.607	580.836	8833.69	2759.93	136.308	6173.23	0.0731047	44.3962	671.727	0.0123356	0.0125981	0.0145994	0.0114412	0.106725	0.229778	0.129239	0.0111068	0.0485277	0.0617136	0.00979468	0.138334	0.768972	1.66839	0.878455	0.0871746	0.280834	0.160054	0.0108561	0.121704	1.89132	12.7149	15.5191	2.03861	0.118419	6.59624	1.31499	0.0700307	0.258831	3.73092	17.4753	84.1789	59.1423	0.288113	1.61684	1.19588	0.766116	1.65174	3.57006	1.60855	0.0130563	0.713044	12.2728	83.8263	254.622	142.074	7.78147	0.00137162	0.35104	0.953841	3.08351	3.49727	0.0728273	1.66532	17.1458	45.6295	67.9422	80.1006	18.0381	0.000915741	0.197243	0.150646	2.53792	12.9841	21.6188	14.3519	1.6903	0.530595	0.0783044	0.000237986	0.0100255	0.639176	1.33029	2.75565	0.590558	0.168861	0.000372141	0.014295	0.128828	0.023162	0.0908575	0.130518	0.137659	0.0235695	11398.7	0.0496307	0.319378	0.0496995	0.0428921	1.30154	1.64394	0.279697	5.93443	12.0407	0.0990118	0.755833	4.11207	7.15635	0.0493424	0.251426	0.456459	0.263126	0.0308571	0.163193	0.14956	0.194183	0.258343	0.297528	20.0198	19.6032	60.9171	0.957299	0.566051	0.471813	0.319026	1.278	0.823578	0.435687	3.13968	2.31484	0.291248	0.568943	0.793279	0.683188	0.873038	0.838673	14.5403	9.23899	1.52351	2.57277	6.60168	535.736	517.276	4.00076	6.83819	0.275079	4.32391	2.43201	14.4801	388.405	129.219	258.583	31.2987	1.25862	7.9818	1.42982	5.23164	92.3105	65.5267	219.884	33.1537	0.00466485	0.825086	0.118383	3.95291	31.3295	6.94451	1.36398	0.592021	0.0498788	0.0164572	0.771466	6.22712	4.48432	18.7565	309.419	2.98793	18.3514	40.616	0.000431755	8.62289	17.0667	2.06193	2.94167	2.19408	31.5315	30.5199	10.8808	8.27692	67.9973	151.568	3.47478	0.737997	1.59183	0.00166052	0.895499	2.18922	255.855	10.0582	22.894	41.9409	5.59908	0.111581
T	F	407	289.202	970.638	11104.4	2796.96	392.419	7103.52	0.0731047	46.709	709.554	0.0123356	0.0125981	0.0145994	0.0114412	0.0117335	0.0138246	0.00809671	0.0111068	0.00438977	0.00569733	0.00979468	0.0133204	0.0809413	0.162702	0.0947317	0.0111991	0.0130186	0.0057869	0.0108561	0.0348917	0.389154	2.54822	5.23878	1.20161	0.0129834	6.65868	0.00133565	0.000143744	0.0470794	1.79899	9.94761	60.3466	83.1666	0.00905226	1.43391	2.88618	0.293675	0.840571	1.13309	0.467371	0.0130563	0.397042	12.0685	122.92	336.042	142.525	6.26404	0.00137162	0.19838	0.427672	1.24274	1.85375	0.0417448	1.09509	16.2028	48.2639	76.7023	73.9498	14.337	0.000915741	0.0781042	0.123261	2.2844	9.68399	15.354	10.4906	0.560832	0.346731	0.0620404	0.000237986	0.0100255	0.49884	0.780408	1.7921	0.00207189	0.090154	0.000372141	0.0667589	0.152677	0.00978144	0.0788192	0.197787	0.0492877	0.0131955	13818	0.0496307	0.0584972	0.0496995	0.0428921	0.0537459	4.82384	0.201487	4.72452	12.4798	0.430344	0.99354	5.21534	6.00262	0.0493424	0.244242	0.178989	0.048411	0.0308571	0.183882	0.0585757	0.343469	0.0412391	0.710631	28.218	4.74589	34.9383	0.720928	0.392386	0.312411	0.250567	1.55552	0.788086	0.591947	3.9241	3.59625	0.0674249	0.476674	0.410944	1.14856	0.998222	0.202778	3.71954	12.1165	2.35206	2.86408	2.7231	616.342	254.731	7.14049	11.2931	0.404159	2.22985	0.324935	19.855	412.9	137.165	239.713	2.89231	1.60222	11.8578	0.939682	5.74454	73.8574	45.7645	197.973	24.7181	0.00466485	0.622899	0.0307423	3.44386	18.0177	1.9637	0.536574	0.570088	0.128226	0.0164572	0.504089	6.82015	5.76131	24.6016	500.598	4.0515	24.0213	83.3179	0.000431755	9.24358	19.353	1.25186	2.76055	3.1919	31.5843	23.1846	8.89028	3.61013	75.1042	164.141	0.00271397	1.67178	0.70302	0.00166052	0.577402	0.656124	212.187	9.7179	13.3709	31.1463	6.24441	0.111581
T	F	410	687.987	430.291	11884.5	1853.82	182.04	4808.33	0.0731047	29.6989	373.234	0.0123356	0.0125981	0.0145994	0.0114412	0.0117335	0.0138246	0.00809671	0.157921	0.0625253	0.00569733	0.00979468	0.0133204	0.128163	0.23287	0.0304998	0.0111991	0.0130186	0.0057869	0.0108561	0.0544368	0.501751	2.62586	3.3021	0.0011838	0.0129834	6.89008	0.00133565	0.000143744	0.110117	1.18027	6.73881	36.1211	25.3373	0.00905226	0.893405	0.652971	0.198894	0.398264	0.776291	0.220099	0.0130563	0.19119	3.57061	38.9646	127.159	63.0985	0.904462	0.0221102	0.0512705	0.250662	0.835917	1.55872	0.0829044	0.205086	2.11041	13.3441	36.6068	45.5506	6.61469	0.000915741	0.0437457	0.013489	0.254825	1.1033	2.10616	1.61293	0.394172	0.265455	0.0923226	0.000237986	0.0100255	0.0997033	0.133269	1.60003	0.00207189	0.00758745	0.000372141	0.014295	0.189304	0.00978144	0.00624382	0.0109276	0.00268849	0.0131955	806.199	0.0496307	0.0584972	0.0496995	0.0428921	0.417483	2.43508	0.0597061	2.52351	5.94003	0.535216	0.0777856	2.37018	6.11473	0.0493424	0.0469976	0.0567791	0.048411	0.0308571	0.0644797	0.0585757	0.0244482	0.0412391	0.0668973	136.176	3.95941	11.2626	0.507479	0.0464389	0.0468633	0.0667322	1.01378	0.736726	0.311652	2.16588	3.23091	0.0674249	0.567111	0.674975	0.714034	0.468374	1.09301	10.9299	5.22726	2.23547	3.78536	8.38042	755.092	310.965	2.47223	5.15252	1.02308	4.2544	0.00242113	20.3954	209.614	192.677	449.568	4.82515	0.749558	5.83636	0.546343	2.31165	53.4185	45.684	126.265	42.6721	0.00466485	0.496714	0.0307423	2.69492	19.8648	3.04051	0.582796	0.430631	0.00113374	0.0164572	0.343295	16.6402	9.96881	29.0258	451.088	3.61958	12.9705	30.9927	0.000431755	6.45974	35.2371	2.33829	7.70267	1.93357	47.3035	67.7181	14.6983	16.1911	59.7221	276.113	20.173	0.909681	4.13142	0.00166052	0.714795	2.0774	226.008	16.6979	23.8444	56.9223	3.32448	0.111581
T	F	417	745.545	407.37	8858.73	2792.57	548.703	4529.2	0.0731047	22.2537	168.785	0.0123356	0.0125981	0.0145994	0.0114412	0.0117335	0.0836243	0.00809671	0.0111068	0.00438977	0.00569733	0.00979468	0.0687731	0.314681	0.554307	0.142674	0.0111991	0.0130186	0.0057869	0.0108561	0.0630019	0.651596	3.58657	5.20419	0.209294	0.0129834	6.61782	0.00133565	0.000143744	0.166587	1.10284	5.56529	52.4476	45.4798	0.00905226	1.227	0.93258	0.00190665	0.301374	1.11545	0.410685	0.0130563	0.416479	5.76138	40.406	134.104	92.5068	0.456423	0.249005	0.0824725	0.187859	0.761332	1.94829	0.0742556	0.800068	8.02498	26.6247	37.7509	56.0839	6.05432	0.000915741	0.0801038	0.133132	0.84867	4.44307	9.24495	4.24558	0.403445	0.323465	0.0656754	0.000237986	0.0100255	0.408835	0.451345	1.68269	0.00207189	0.00758745	0.000372141	0.0452956	0.169877	0.00978144	0.0830444	0.0980473	0.00268849	0.0131955	806.199	0.0496307	0.0584972	0.0496995	0.0428921	0.359897	2.72163	0.0597061	1.75297	5.42056	0.0320393	0.296004	1.51121	5.4364	0.0493424	0.0469976	0.0567791	0.048411	0.0308571	0.0644797	0.0585757	0.0244482	0.0412391	0.521568	34.4475	0.916201	5.61283	0.514574	0.0464389	0.0468633	0.0667322	0.741857	0.578762	0.059128	1.57218	1.94367	0.0674249	0.704679	0.587707	0.532074	0.584883	0.157045	8.30294	4.58177	1.25084	2.1397	4.55894	421.263	401.09	1.07386	3.19067	0.748303	2.0146	0.738817	16.5837	204.046	151.975	226.428	20.6566	0.378187	3.62432	0.41825	2.33079	24.4158	47.514	100.899	27.0534	0.00466485	0.450019	0.0307423	2.26706	7.03707	3.7659	0.592091	0.341593	0.00113374	0.0164572	0.309539	14.4801	8.8748	28.4184	429.977	2.08872	11.7943	22.7368	0.000431755	4.69653	22.4899	5.39455	3.82045	2.61546	26.6858	39.2861	10.3898	10.0363	38.3713	144.728	7.66975	0.0025011	0.274829	0.00166052	1.34857	1.55569	206.433	20.5095	28.962	29.55	4.40654	0.111581
T	F	428	222.405	146.279	3623.04	811.271	164.783	1411.64	7.7732	5.99709	110.014	0.0123356	0.0125981	0.0145994	0.0114412	0.0151438	0.0355322	0.011637	0.0111068	0.00438977	0.00569733	0.00979468	0.0443369	0.214401	0.504028	0.289839	0.0426533	0.101642	0.0677703	0.0108561	0.0407591	0.525957	4.38811	9.97123	2.01775	0.0439609	6.4342	1.24396	0.000143744	0.107936	1.25356	6.24469	41.8713	61.6227	0.542814	0.713418	1.34784	0.0849712	0.85923	2.60852	1.85672	0.0130563	0.26433	4.06343	32.0476	119.398	95.279	7.39035	0.00137162	0.138805	0.496854	2.41317	3.11826	0.0316613	0.657906	6.11655	21.9604	45.6584	68.333	18.8687	0.000915741	0.103635	0.0772314	0.966995	5.14445	8.88738	10.0073	2.00198	0.85927	0.178769	0.000237986	0.0125319	0.332273	0.806635	2.17196	0.0380146	0.108353	0.00544724	0.0393827	0.114711	0.0122268	0.0453636	0.0666186	0.0297128	0.0199646	2035.62	0.0496307	0.19218	0.0496995	0.0536151	0.541271	0.91031	0.102112	1.59205	4.76794	0.255773	0.333245	1.81026	3.41198	0.116072	0.0469976	0.0838343	0.151435	0.0308571	0.184767	0.149757	0.141983	0.0751389	0.340613	15.5059	3.73055	22.9895	0.529874	0.196695	0.135874	0.102561	0.717154	0.45217	0.202679	2.10471	1.29235	0.146727	0.45864	0.754421	0.67556	0.957436	0.288419	6.71893	7.78677	0.90913	1.92848	2.65012	270.955	215.731	1.96482	4.01093	0.469239	2.8658	1.41691	10.3987	78.6772	65.4898	130.57	16.812	0.699796	5.30436	0.866519	0.894542	18.6045	13.7256	33.6388	13.4271	0.00466485	0.789776	0.13901	0.825312	5.40161	0.692899	0.209285	0.940551	0.124039	0.0725532	0.934504	2.08563	2.54309	6.5383	113.635	1.61706	2.81168	8.69649	0.000431755	1.08358	4.79252	0.922074	0.826616	0.416411	6.07435	7.71467	2.33117	1.99585	13.1753	41.5357	0.364958	0.207782	0.929374	0.0748637	0.75857	1.15113	113.355	5.90715	10.98	30.3286	2.39906	0.111581
T	F	435	638.456	759.253	12752.7	2838.2	531.823	6863.49	0.0731047	43.9314	866.441	0.0123356	0.0125981	0.0145994	0.0114412	0.0117335	0.0138246	0.00809671	0.0111068	0.00438977	0.00569733	0.00979468	0.0600842	0.213512	0.398733	0.193965	0.0111991	0.0519023	0.0569388	0.0108561	0.0146995	1.02118	8.66052	13.879	0.994557	0.0920763	6.7131	0.692338	0.000143744	0.239251	4.04854	20.9909	130.136	123.538	0.00905226	2.2323	2.75638	0.551476	1.72002	4.26396	1.26398	0.0430037	1.03276	22.6315	152.554	439.254	244.053	9.04852	0.00137162	0.308008	0.988115	3.25622	3.94978	0.0989112	1.87985	19.3402	61.6865	112.454	140.956	25.1681	0.000915741	0.153774	0.202721	2.63892	12.525	19.0515	13.8471	1.13131	0.743671	0.0987876	0.000237986	0.0100255	0.442638	0.861188	1.65827	0.203142	0.0369687	0.000372141	0.0405243	0.166253	0.00978144	0.0458299	0.166432	0.0135698	0.0131955	806.199	0.0496307	0.299488	0.0496995	0.0428921	1.25951	5.90781	0.321145	8.02055	20.7021	0.196125	1.27105	6.72471	13.0483	0.0493424	0.0469976	0.305802	0.048411	0.0308571	0.0644797	0.282161	0.287837	0.268203	0.922828	72.8105	12.1877	35.1881	0.661945	0.352161	0.0468633	0.271061	1.27348	0.745422	0.330083	3.13852	2.73886	0.329974	0.503215	0.47509	1.24225	0.848112	0.421066	5.77435	8.64224	2.11693	2.73379	4.55801	519.081	302.08	4.65929	6.12612	0.634855	2.85454	0.759495	17.3418	240.016	141.955	319.528	13.9884	1.68034	8.77207	0.894832	2.8156	74.5877	49.3962	164.138	38.6839	0.00466485	0.545778	0.0307423	3.31555	31.1582	3.03573	0.468544	0.439356	0.0756916	0.0164572	0.672377	8.70117	6.21401	30.8638	462.692	4.5397	24.9422	68.6872	0.000431755	9.86085	11.8696	2.69309	2.23908	2.27845	18.97	21.8309	6.09585	6.34748	57.2318	106.452	3.96458	0.425999	1.34618	0.788194	0.147074	1.38359	228.439	11.9174	20.9885	51.8563	4.89548	0.111581
T	F	437	491.86	655.55	8975.57	1808.86	870.852	4142.99	0.0731047	22.5835	408.088	0.0123356	0.0125981	0.0145994	0.0114412	0.0117335	0.0138246	0.00809671	0.307403	0.00438977	0.00569733	0.00979468	0.0133204	0.0615355	0.141127	0.0706752	0.0111991	0.0267344	0.0203483	0.0108561	0.0298322	0.183811	0.989949	1.6845	0.303184	0.0267676	9.18574	0.00133565	0.000143744	0.0437867	0.562794	2.94138	14.8471	16.7004	0.00905226	0.706072	0.767939	0.104799	0.336612	0.400186	0.175312	0.0130563	0.153545	2.09666	20.6699	68.5859	32.8252	0.512688	0.0935698	0.051013	0.135099	0.449472	1.05819	0.0496432	0.290472	2.57113	8.45131	15.3557	16.0341	2.3464	0.000915741	0.0253346	0.0550241	0.374988	1.61891	2.86575	1.86421	0.277019	0.177762	0.0384488	0.0368738	0.0233177	0.113921	0.119779	2.60516	0.00207189	0.126152	0.000372141	0.0427936	0.224899	0.00978144	0.0206558	0.0109276	0.00268849	0.0131955	13444.9	0.0496307	0.0584972	0.0496995	0.0428921	0.51506	1.12688	0.0597061	1.35013	3.03495	0.276895	0.295449	1.77183	3.02334	0.0493424	0.0469976	0.0567791	0.048411	0.0308571	0.0644797	0.0585757	0.129822	0.0412391	0.0668973	29.0479	0.828503	31.0624	0.42928	0.347724	0.211706	0.267275	1.30266	1.34651	0.54158	3.94463	5.01979	0.449554	0.546887	0.953559	1.97782	1.63611	0.944783	9.14596	10.7246	6.7432	10.8228	7.95095	752.839	276.967	7.98228	16.2245	2.5091	7.33344	0.703492	35.7722	260.994	153.009	325.521	10.4479	2.71634	11.5506	1.37558	4.32555	68.4738	61.2316	114.436	23.0261	0.00466485	0.774234	0.160362	2.90689	11.7694	3.41585	0.333836	0.90098	0.138036	0.081701	0.781349	9.49828	7.04713	20.3202	328.204	4.25409	15.0947	39.4552	0.000431755	7.11433	21.7009	1.21825	4.93871	1.56224	37.6082	37.5623	15.0739	11.711	68.1536	158.405	5.5933	0.653684	2.42313	0.515565	0.741491	1.12642	126.895	22.371	14.7326	14.9606	4.03965	0.222582
T	F	449	678.24	554.173	8001.76	2108.07	98.0088	2817.79	0.0731047	18.1191	93.3587	0.242594	0.25385	0.0145994	0.0114412	0.0117335	0.0362339	0.00809671	0.0111068	0.00438977	0.00569733	0.00979468	0.0440867	0.243285	0.420694	0.164794	0.0111991	0.0905797	0.0484707	0.0108561	0.0146995	0.486598	5.13034	8.86948	0.71706	0.0365476	7.13178	0.231798	0.0186782	0.156372	0.704314	7.9652	69.7404	64.863	0.00905226	1.63288	1.37034	0.00152532	0.510711	2.21821	0.809183	0.0130563	0.0665319	1.64398	27.9407	140.928	126.023	4.11443	0.00137162	0.0766891	0.205675	1.32	3.09984	0.0419103	0.108183	1.43371	10.8211	34.4672	81.3414	19.1309	0.000915741	0.0133329	0.013489	0.216194	0.984001	2.52102	3.37303	0.585913	0.543425	0.147967	0.0535546	0.0100255	0.0143473	0.166261	2.32497	0.00207189	0.125104	0.000372141	0.035261	0.197942	0.00978144	0.00624382	0.113541	0.00268849	0.0131955	221756	0.0496307	0.754911	0.0496995	0.0428921	1.8007	6.34812	0.598797	4.78026	14.2145	0.584277	0.816372	3.05829	7.83315	0.0493424	0.0469976	0.0567791	0.048411	0.3955	0.602854	0.0585757	0.288791	0.0412391	0.0668973	26.891	5.81598	27.9196	0.706207	0.294493	0.237735	0.0667322	0.865055	0.498306	0.424625	3.6072	1.42707	0.285622	0.51747	0.883685	0.822032	0.75995	0.325795	13.1821	11.2145	0.661695	0.95818	2.10781	303.922	309.894	0.207436	0.488548	0.102524	1.32899	1.16149	6.64155	57.8758	58.5199	164.007	17.1931	0.167926	0.520113	0.583177	1.17194	4.94788	6.57744	28.1397	12.6171	0.00466485	0.0468236	0.0307423	1.00785	2.14283	0.795274	0.0596448	0.124977	0.00113374	0.0164572	0.130919	5.58793	6.06519	14.2142	351.371	3.24838	11.9356	51.0394	0.000431755	6.87764	15.5305	1.66666	2.67935	2.1413	26.1121	17.2814	8.50984	3.4611	59.2448	197.564	0.00271397	1.90396	3.17315	1.24252	0.810118	1.68814	152.061	6.26835	14.5813	28.6981	1.59085	0.111581
T	F	450	537.72	536.455	8534.83	1789.46	515.833	4313.99	0.0731047	20.2805	633.863	0.027538	0.0125981	0.0145994	0.0114412	0.0401996	0.108824	0.0203443	0.128436	0.0541464	0.0207249	0.00979468	0.106209	0.607919	1.43573	0.200619	0.0499855	0.138244	0.0239258	0.0108561	0.104333	1.66913	9.5385	11.8499	0.0011838	0.0780268	6.49141	0.376908	0.000143744	0.192051	2.86983	12.4687	54.7839	40.9654	0.00905226	1.33501	1.00724	0.390561	0.895396	1.87602	0.755228	0.0130563	0.384475	7.09531	54.0194	153.451	81.0653	2.83573	0.00137162	0.154719	0.473221	1.58224	2.19561	0.0561736	0.550536	5.48237	22.136	44.9958	53.8657	10.248	0.000915741	0.0480314	0.0348171	0.568064	2.75572	4.74409	3.43947	0.478218	0.382369	0.0854831	0.000237986	0.0100255	0.160664	0.23235	1.59022	0.00207189	0.0721701	0.000372141	0.014295	0.151676	0.00978144	0.027861	0.0229362	0.0465809	0.0131955	5562.42	0.0496307	0.0584972	0.0496995	0.0428921	0.562568	0.907312	0.0597061	3.03476	5.88309	0.132945	0.297294	3.0772	5.61554	0.0493424	0.0469976	0.0567791	0.048411	0.0308571	0.0644797	0.0585757	0.0244482	0.0412391	0.0668973	27.138	1.63262	53.4351	0.436969	0.227998	0.192533	0.244016	0.89026	0.728861	0.354141	2.50154	2.51588	0.425309	0.581466	0.941143	0.814357	0.634783	0.825374	7.63196	7.15208	1.49736	2.14837	4.12205	428.089	197.677	2.68567	3.03486	0.266344	2.94768	0.586155	16.5802	163.273	120.909	222.195	7.07729	1.03058	3.98178	0.521403	2.0639	64.0876	38.8958	86.5862	24.6869	0.00466485	0.373484	0.0307423	2.44012	19.5473	2.48811	0.34624	0.415143	0.0715114	0.0164572	0.430271	7.74297	5.27929	12.7913	294.433	3.85575	10.8589	40.0822	0.000431755	5.6588	19.0481	0.757105	3.8036	1.80991	26.3671	26.2083	9.91706	7.37841	47.2197	151.546	0.00271397	0.77079	4.0157	0.345438	0.66927	1.37056	159.075	15.293	18.106	33.5451	3.16154	0.111581
T	F	451	338.469	521.544	7893.97	1331.1	787.677	3314.42	0.0731047	14.3332	525.534	0.0123356	0.0125981	0.0145994	0.0226363	0.0898256	0.1696	0.0363311	0.0237585	0.0300443	0.0270493	0.0456756	0.1872	0.931843	2.50762	0.499804	0.117757	0.284532	0.0811154	0.0367457	0.242934	2.82437	14.2012	18.9289	1.16973	0.169027	7.52088	1.80684	0.000143744	1.03214	7.27763	17.9828	78.0516	59.2915	0.00905226	1.66308	1.57482	1.01257	1.67914	3.94665	1.53303	0.198753	2.99614	21.7522	80.9709	172.722	109.442	5.24417	0.00137162	0.519096	2.72965	2.36703	2.55953	0.5033	4.92452	18.9205	40.5223	58.5696	73.7624	15.7401	0.000915741	0.2319	0.58122	4.17636	13.231	13.0523	6.91142	1.00506	0.601927	0.0940657	0.0342748	0.0685923	0.870178	1.48357	3.22235	0.00207189	0.114646	0.000372141	0.014295	0.0368094	0.0837701	0.119989	0.12257	0.070936	0.743291	8051.97	0.0864435	0.378793	0.0496995	0.147695	1.12865	1.25043	0.194271	2.95828	6.30886	0.440062	0.381143	2.16527	4.28218	0.729239	0.123848	0.0912608	0.144517	0.0308571	0.0979646	0.138304	0.106641	0.127215	0.682235	47.5786	6.19393	45.5447	0.474771	0.404446	0.214965	0.134201	0.86357	0.756548	0.352332	2.71477	2.51386	0.400358	0.540654	1.2739	0.852266	0.960377	1.06521	9.64984	8.50095	1.6405	2.70923	10.0624	425.759	183.263	2.24583	2.64301	0.38235	4.6789	0.862732	31.026	145.898	111.369	210.664	7.87189	1.04923	3.8858	0.935406	2.44152	64.2075	45.738	71.0673	20.492	0.00466485	0.476682	0.061519	2.73573	18.4563	2.7804	0.25694	0.43284	0.062727	0.0669408	0.444028	9.30646	5.87006	12.9874	256.581	4.09486	13.5028	44.8378	0.000431755	6.3023	18.4135	0.781976	3.39785	2.07613	26.7098	24.6462	11.0811	7.82089	45.8448	128.907	3.5127	0.453027	3.66441	0.244241	1.07366	1.12224	116.944	11.2267	13.2751	17.8209	3.25161	0.111581
T	F	458	851.833	641.402	11677.2	2259.46	460.157	5091.69	0.0731047	31.5056	426.351	0.0123356	0.0125981	0.0145994	0.0114412	0.15367	0.275275	0.102886	0.0111068	0.0631793	0.00569733	0.00979468	0.247148	1.48441	3.57274	0.959743	0.143367	0.449265	0.144137	0.0108561	0.139766	3.65539	26.4071	34.8285	3.88309	0.270062	6.98335	3.50428	0.000143744	0.27119	5.23677	27.545	157.948	114.735	0.00905226	2.0142	1.51881	0.902178	2.01546	6.36441	2.81354	0.0130563	0.677523	15.3884	115.987	326.303	171.316	12.2082	0.00137162	0.297929	1.03589	3.83809	4.38721	0.0431549	0.92659	10.5389	39.3462	87.3591	108.866	20.7426	0.000915741	0.134514	0.0625449	0.984456	5.53155	9.76089	6.25552	1.42002	0.81699	0.172437	0.000237986	0.0100255	0.176263	0.273103	1.60297	0.0714684	0.0412484	0.0329154	0.049089	0.154009	0.00978144	0.00624382	0.0109276	0.00268849	0.0131955	57171.5	0.0496307	0.614969	0.0496995	0.494285	3.17571	5.48008	0.547535	10.7905	23.3193	0.000772362	1.43542	4.98304	12.0144	0.0493424	0.27387	0.0567791	0.048411	0.0308571	0.0644797	0.0585757	0.276906	0.0412391	0.759556	48.7603	68.1212	2.53542	0.535005	0.309991	0.432405	0.487425	2.11067	1.72673	0.601431	4.91592	7.15993	0.392564	0.615342	0.838494	0.671069	0.550746	0.975494	11.2598	4.94185	1.37033	2.76652	6.82283	671.457	329.779	1.5468	3.79524	0.680485	5.10082	0.853541	22.8036	211.118	164.126	312.903	2.98186	0.671807	3.76848	1.20435	2.51107	59.5679	44.0293	98.761	28.4689	0.00466485	0.463142	0.0307423	2.33722	11.0476	1.99627	0.310237	0.315283	0.00113374	0.0164572	0.284158	9.78204	8.6323	24.1509	423.919	3.51044	18.3616	28.3256	0.000431755	4.66956	24.4161	0.87975	6.12171	2.17016	31.6079	45.9759	13.7407	12.518	37.0783	158.119	7.58692	0.0025011	0.274829	0.00166052	1.38712	2.9973	336.722	33.246	34.2401	60.5024	5.74913	0.111581
T	F	460	441.339	548.173	8835.67	1711.42	404.355	3003.28	0.0731047	18.3593	158.16	0.0395568	0.0455602	0.0331185	0.0395351	0.275443	0.663979	0.34814	0.0111068	0.0608021	0.100693	0.00979468	0.224595	1.64541	4.9306	3.23061	0.121757	0.435836	0.364415	0.0108561	0.0949052	1.79131	13.3188	25.0364	9.66996	0.0526622	5.74833	2.65428	0.263094	0.163289	1.48051	9.68827	65.5897	88.4574	2.76065	1.10177	1.41931	0.109329	0.852599	3.00855	2.28987	0.0130563	0.200205	3.24469	37.9748	146.15	107.371	10.5857	0.00137162	0.0889703	0.281706	1.59883	2.4827	0.0699907	0.358305	3.03176	13.1458	32.2206	50.7002	14.5543	0.000915741	0.0133329	0.039311	0.415832	2.10273	3.6572	3.01873	0.529713	0.49977	0.176613	0.0174073	0.0100255	0.103389	0.202996	2.03473	0.00207189	0.13132	0.000372141	0.0273513	0.143465	0.00978144	0.00624382	0.0518454	0.00268849	0.0131955	162096	0.238183	0.835636	0.0496995	0.0428921	1.58463	3.21795	0.20167	3.63655	10.1245	0.401477	0.515888	2.5978	4.70587	0.0493424	0.0469976	0.0567791	0.048411	0.146009	0.304886	0.209659	0.312565	0.285639	0.205968	14.0666	3.92939	36.44	0.522709	0.220516	0.254107	0.261513	1.72982	1.34239	0.404132	4.12719	5.48299	0.342125	0.458533	1.16965	0.792061	0.851213	0.642111	6.20051	8.22081	2.92981	3.55791	3.29425	505.844	234.45	1.15828	2.56817	0.749471	4.55881	1.02898	16.3466	98.8084	96.6241	259.102	15.3804	0.499082	2.06728	0.421598	1.72586	18.5019	19.2019	42.9218	14.4777	0.00466485	0.134733	0.0307423	1.25063	3.72752	1.0836	0.164058	0.207169	0.00113374	0.0164572	0.187684	8.77757	5.58098	16.2779	322.805	3.3326	10.2996	34.4332	0.000431755	6.34854	15.9455	0.916433	3.40513	1.85062	27.2935	26.4184	9.68242	6.9303	45.346	121.642	2.15872	0.62576	1.47622	0.376046	0.930264	1.23177	194.417	27.7595	23.0505	40.2434	2.59313	0.111581
T	F	461	695.435	566.637	11452.1	2154.11	388.94	5029.36	0.0731047	33.4818	290.712	0.0123356	0.0125981	0.145741	0.190852	1.45945	4.00326	1.29956	0.102024	0.197134	0.169736	0.158473	1.12604	9.74325	23.2681	8.55342	0.332806	0.980554	0.533395	0.0575885	0.466182	8.21967	40.9715	59.2736	18.6401	0.156696	4.95032	4.63254	0.158977	0.58433	5.91964	19.632	113.515	130.243	6.98722	0.951445	1.47275	0.464999	1.47436	3.71993	3.35289	0.0571494	0.740533	9.66331	65.8227	203.32	125.732	19.4797	0.00137162	0.218005	0.559876	2.07255	2.96725	0.0666452	0.932011	9.3943	29.8653	49.4889	61.7558	21.4622	0.0829685	0.145082	0.089918	0.858558	4.22644	6.27756	3.92878	0.798272	0.59967	0.316873	0.0443793	0.0100255	0.19933	0.296371	1.61299	0.0301973	0.0965474	0.000372141	0.0361396	0.124396	0.00978144	0.00624382	0.0841369	0.0496313	0.0131955	7816.4	0.283362	0.905829	0.0496995	0.275106	1.82987	6.18007	0.0597061	4.6376	10.6389	0.940319	0.39618	2.68184	5.65487	0.279427	0.0469976	0.0567791	0.048411	0.0308571	0.0644797	0.0585757	0.0244482	0.0412391	0.684793	51.345	4.34442	17.1544	0.658961	0.229296	0.0468633	0.0667322	1.74617	1.30503	0.510535	4.18433	6.01026	0.462848	0.576619	1.36838	0.920512	0.955354	1.20965	13.0455	6.92553	3.22628	4.09801	7.03464	655.948	336.781	3.04268	6.0667	1.36092	5.06809	0.9929	21.7557	208.617	139.473	321.832	19.3964	0.927416	5.83037	0.949865	2.12021	40.7359	38.2228	89.648	22.8391	0.00466485	0.300158	0.11742	1.90385	8.67013	1.99516	0.399278	0.348305	0.138311	0.0164572	0.425424	9.11576	7.04366	19.2074	370.63	2.69758	12.6903	30.9852	0.000431755	7.21651	11.4217	3.07866	3.00452	1.89797	16.8665	21.6843	6.82645	6.7735	37.4036	77.9701	6.5308	0.0025011	0.811815	0.00166052	0.92578	1.98898	212.87	26.4482	23.1327	35.5818	4.33161	0.111581
T	F	462	582.962	590.457	11598.3	1869.57	423.098	4857.47	0.0731047	35.1442	206.547	0.0123356	0.0125981	0.0145994	0.0114412	0.215588	0.473018	0.228747	0.0111068	0.0788412	0.0462634	0.00979468	0.324285	2.47938	6.59532	1.03707	0.138737	0.490391	0.149032	0.0108561	0.353595	4.87869	26.5381	35.1463	3.54684	0.254246	6.38908	3.23407	0.000143744	0.402815	3.84919	21.6322	118.833	98.7225	0.00905226	1.29842	1.09287	0.435318	1.05718	5.48646	2.69355	0.0130563	0.657389	10.3953	81.5474	200.758	116.523	13.8777	0.00137162	0.139898	0.739186	2.66044	3.90689	0.0764192	0.812531	8.6855	31.9775	63.4177	77.7418	17.3423	0.000915741	0.112662	0.0559487	0.777543	3.71902	7.31304	4.33602	0.835961	0.608032	0.183303	0.000237986	0.0100255	0.207131	0.385369	1.40908	0.138577	0.0553733	0.000372141	0.051854	0.0810635	0.00978144	0.00624382	0.0511979	0.00268849	0.0131955	806.199	0.0496307	0.377589	0.0496995	0.0428921	1.35116	2.89362	0.0597061	4.79686	10.3117	0.000772362	0.50004	1.40936	7.54917	0.0493424	0.0469976	0.0567791	0.048411	0.0308571	0.0644797	0.0585757	0.0244482	0.0412391	0.802775	338.632	4.68368	220.911	0.5959	0.0464389	0.0468633	0.479085	2.22933	2.18253	0.503607	4.30572	8.0239	0.507351	0.714382	1.48608	0.723671	1.03909	1.92096	7.21067	7.0217	4.48849	5.1154	9.95638	640.655	375.44	4.32113	6.61987	1.18294	5.60445	2.03437	23.6051	244.105	155.866	469.063	34.3659	0.962735	5.66167	0.620899	3.2284	38.9266	53.7425	73.4058	28.901	0.00466485	0.0468236	0.0307423	1.82474	7.14619	1.84924	0.461537	0.500988	0.139787	0.0164572	0.569941	8.14894	6.72855	12.1215	376.714	2.82722	8.75268	27.375	0.000431755	6.32714	21.844	1.96687	5.37456	0.246464	31.1639	34.8546	10.9817	10.7227	38.5709	98.7923	7.5395	0.0025011	0.274829	0.00166052	1.90036	1.89674	261.885	39.4098	27.6503	55.9316	4.71575	0.111581
T	F	470	758.934	722.085	11189.8	2797.72	260.876	6921.3	0.0731047	51.5009	747.444	0.0123356	0.0125981	0.0145994	0.0114412	0.06143	0.182228	0.0947215	0.0111068	0.00438977	0.00569733	0.00979468	0.153762	1.12358	2.74126	0.979595	0.0835175	0.194127	0.0976173	0.0108561	0.189207	2.93591	19.911	26.137	12.9478	0.108611	5.09319	1.16355	0.000817457	0.543093	6.04534	21.3235	120.606	119.841	2.12502	2.10528	1.92576	0.465069	1.15619	2.76245	1.55181	0.0524127	1.17889	17.0613	93.6119	270.174	158.944	13.9334	0.00137162	0.263753	0.593844	2.08491	3.19762	0.0809796	1.14432	12.3282	41.3905	69.6718	91.1179	22.6302	0.000915741	0.110327	0.117389	0.972328	5.6026	11.7729	7.35835	0.667252	0.515334	0.159661	0.045739	0.0100255	0.202124	0.31801	1.55297	0.0877202	0.131446	0.000372141	0.014295	0.118816	0.00978144	0.00624382	0.111257	0.0109353	0.0131955	29113	0.0496307	0.240997	0.0496995	0.323804	1.41166	5.63166	0.233094	5.49033	12.2122	0.570371	0.936195	3.7843	8.39143	0.0493424	0.0469976	0.232388	0.048411	0.0308571	0.0644797	0.0585757	0.0244482	0.0412391	0.556406	38.1666	4.76383	21.6631	0.47103	0.0464389	0.0468633	0.336227	1.40771	0.699445	0.395245	2.94821	3.72095	0.26659	0.545448	1.12275	0.627218	0.56538	0.72309	13.9598	8.8102	1.62704	2.43027	5.9082	554.928	397.732	1.97518	2.8509	0.549703	3.07117	0.00242113	15.9681	288.706	133.172	387.59	40.6726	0.764037	3.81972	0.727461	3.78957	75.3061	64.9922	210.96	35.6551	0.00466485	0.185527	0.0307423	3.92402	34.5794	7.754	0.59747	0.0496334	0.00113374	0.0164572	0.349297	6.76802	4.99513	22.136	396.586	3.34418	23.6257	55.376	0.000431755	10.9981	14.1034	2.09402	1.29343	1.06045	23.3367	25.2612	5.23475	6.72823	63.1838	96.6661	9.29516	0.0025011	0.274829	0.711693	1.0254	2.20216	269.267	25.4021	35.8547	79.1893	6.40662	0.111581
T	F	471	897.727	833.198	11378.6	3190.87	442.286	7044.78	0.0731047	32.6558	887.073	0.0123356	0.0125981	0.0145994	0.0114412	0.0535781	0.0847089	0.0252923	0.0111068	0.0224302	0.00569733	0.0212141	0.135549	0.901358	1.92665	0.252441	0.0970531	0.136386	0.0382005	0.0108561	0.166577	3.27522	19.0766	21.795	1.4005	0.160351	6.18829	1.19853	0.000143744	0.491702	7.09939	27.4517	127.007	92.0282	0.00905226	1.97873	1.71686	0.975044	1.66549	3.78068	1.39165	0.0597694	1.5636	21.2708	113.982	294.743	169.82	9.47911	0.00137162	0.57404	1.14795	3.21328	3.16913	0.135857	2.20199	17.4628	53.9715	106.836	134.215	25.6496	0.000915741	0.124849	0.18157	2.09335	11.6708	21.2131	13.3717	2.30121	0.863094	0.0675005	0.00611448	0.0100255	0.401694	0.75618	2.14777	0.566754	0.0643998	0.00639643	0.0457704	0.105659	0.0267624	0.052776	0.0846449	0.0515343	0.0235659	51264.1	0.1473	0.233189	0.0496995	0.260248	1.47263	1.61078	0.527114	7.98683	13.4483	0.000772362	1.38114	5.51217	9.83827	0.0493424	0.403982	0.218636	0.240392	0.0308571	0.273779	0.155844	0.190665	0.225636	1.16197	13.5761	9.94093	46.0979	0.613512	0.270881	0.243177	0.311062	1.34301	0.740994	0.428536	3.60788	4.90094	0.257344	0.490107	1.21215	0.917555	0.904699	1.07005	20.6728	12.9474	2.96795	3.53782	9.08954	604.036	484.355	3.88183	3.97696	0.578364	4.73119	2.22218	22.8514	328.721	162.866	434.382	63.0243	1.17846	4.63424	0.806324	4.22519	103.078	91.0352	245.142	56.7185	0.00466485	0.374926	0.0307423	5.05598	44.8931	14.4221	0.698499	0.275522	0.0463622	0.0164572	0.403345	7.25746	4.24078	23.3766	384.623	3.26798	29.5216	74.1882	0.000431755	12.0265	26.5325	1.2334	2.90357	1.96488	49.5657	49.9018	10.8398	7.58648	95.5425	219.055	5.27061	0.460886	0.800231	0.296242	0.638995	2.00877	269.381	21.9616	39.0895	88.1915	5.65344	0.111581
T	F	473	870.531	717.079	13624.2	3084.6	751.027	7308.79	0.0731047	49.3294	572.054	0.0123356	0.0125981	0.043349	0.0895925	0.286209	0.687846	0.165697	0.0111068	0.0516726	0.00569733	0.0980016	0.514533	3.47249	10.6404	1.95332	0.134974	0.270018	0.13453	0.0108561	0.67393	6.55419	32.4791	48.853	6.34654	0.145091	4.60803	1.63499	0.115291	1.06925	4.81717	27.1083	144.944	132.345	3.41989	1.14704	1.62295	0.181065	0.474844	4.16369	2.25761	0.129252	2.24392	23.1033	97.9765	174.929	181.827	34.5062	0.00137162	0.359687	0.610195	1.66378	2.89363	0.353372	4.23529	30.855	93.9104	141.027	177.167	35.9238	0.000915741	0.17292	0.170551	1.22068	6.82165	14.4544	9.57515	3.12342	2.87831	0.582655	0.0191985	0.0100255	0.356956	0.570915	1.05307	0.299788	0.0743696	0.106058	0.18816	0.27902	0.00978144	0.00624382	0.0474123	0.00268849	0.0131955	21893.1	0.0496307	0.32082	0.0496995	0.0428921	1.53838	2.92541	0.0597061	4.03487	12.9484	0.000772362	0.840751	2.5081	12.141	0.0493424	0.0469976	0.0567791	0.048411	0.0308571	0.0644797	0.0585757	0.0244482	0.0412391	0.818906	177.167	0.211883	130.654	0.52289	0.0464389	0.316536	0.0667322	1.68788	1.20941	0.419989	3.43366	6.05994	0.0674249	0.565452	1.58497	0.423767	0.568865	0.358909	11.7649	8.99536	0.972265	3.0468	3.12227	479.513	416.709	1.45109	2.80575	0.564136	2.42386	1.01955	16.4246	152.941	123.454	447.3	63.1497	0.650286	2.3892	0.350963	1.55371	43.3851	39.9956	168.682	51.8188	0.00466485	0.251777	0.0307423	3.14842	12.5681	5.40026	0.729535	0.202451	0.00113374	0.0164572	0.394236	6.63337	5.16685	19.3543	436.704	3.41256	18.554	43.4792	0.000431755	12.0344	24.4571	1.2604	3.18772	0.246464	38.582	37.3247	10.7064	8.11461	70.2497	170.851	4.80848	1.14449	0.274829	0.00166052	1.42191	1.24499	259.72	25.1952	31.2047	77.8504	5.68717	0.111581
T	F	474	600.274	524.634	8947	1776.25	218.626	4121.82	0.0731047	24.3188	261.333	0.0123356	0.0125981	0.0575519	0.196235	0.635096	0.552412	0.111608	0.0361706	0.0481207	0.00569733	0.340429	1.03976	4.04476	4.58665	1.20666	0.229904	0.256577	0.122886	0.0383246	1.11526	9.40128	31.9213	31.9649	4.69349	0.195235	6.70819	1.46074	0.084797	1.40917	14.9464	27.312	105.935	89.0152	2.44385	1.98353	2.2593	1.3534	2.01845	2.6296	1.96217	0.0909142	1.88264	24.9537	160.989	298.652	111.74	12.5062	0.00137162	0.953143	1.48192	2.70574	2.99662	0.136557	2.78432	68.0859	151.892	148.527	88.4938	17.9092	0.000915741	0.108407	0.279668	2.83622	9.85929	14.3026	8.20719	1.6144	0.515575	0.411009	0.0242401	0.0326397	0.569484	0.654126	1.0536	0.300179	0.0182442	0.256098	0.387975	0.263602	0.00978144	0.00624382	0.163709	0.00268849	0.0131955	62293.5	0.226	0.822956	0.0496995	0.20062	1.67825	5.99053	0.769358	6.65929	10.7886	1.02053	2.38596	5.94914	6.362	0.0493424	0.363793	0.225469	0.048411	0.206008	0.0644797	0.0585757	0.269302	0.183086	0.548198	18.1765	1.52053	23.0447	0.342818	0.0464389	0.205502	0.0667322	1.20258	0.747594	0.274977	2.20924	5.06348	0.0674249	0.436221	1.32773	0.437928	0.529238	0.864905	11.3052	8.71174	1.39452	2.95197	4.17797	502.312	264.128	0.92396	2.73195	0.78677	3.25087	0.79102	13.5516	155.011	123.965	363.357	27.6689	0.431496	2.71319	0.502473	2.2343	22.8299	34.3967	115.747	38.235	0.00466485	0.267788	0.0307423	2.85407	12.3391	4.41123	0.606277	0.0496334	0.00113374	0.0164572	0.319086	8.30881	4.74103	17.4319	319.217	3.33494	13.1499	29.8659	0.000431755	7.7055	19.9356	3.14183	2.87063	1.09431	34.3769	26.1369	8.69392	4.87885	56.2867	124.874	1.9907	0.0025011	0.274829	0.80619	1.13401	1.41407	234.119	31.1073	25.8727	72.5044	3.60681	0.111581
T	F	475	323.02	558.997	9505.57	1824.5	463.997	4854.45	0.0731047	31.0869	544.222	0.0123356	0.0125981	0.0145994	0.0254595	0.066544	0.0917745	0.0109284	0.0111068	0.00438977	0.00569733	0.0395605	0.195044	0.760275	1.43508	0.218602	0.0656763	0.0886386	0.0057869	0.0403045	0.434926	3.61188	12.8325	12.36	0.491888	0.135169	6.02164	0.139036	0.0284255	1.50154	6.91063	20.8072	74.3152	50.2764	0.00905226	1.53511	1.29223	0.952827	0.832024	2.36412	0.496977	0.294905	4.52741	28.3213	99.4583	190.027	124.187	7.90208	0.00137162	0.683768	1.62666	1.84722	1.58094	0.60387	6.78802	29.8175	66.0993	93.5951	104.737	19.2279	0.000915741	0.211016	0.650677	4.64168	15.2536	20.6646	11.2677	1.88883	1.05037	0.239464	0.00455166	0.0866165	0.90338	1.44954	2.36467	0.354129	0.0769815	0.000372141	0.0446149	0.0532713	0.0355545	0.0936203	0.119459	0.083266	0.335478	6863.19	0.0496307	0.125417	0.0496995	0.148805	0.482904	0.942919	0.163538	2.62368	5.01556	0.10855	0.46344	2.5324	5.31981	0.266874	0.0469976	0.256116	0.0877183	0.0308571	0.143834	0.0585757	0.108875	0.0412391	0.791332	19.0742	2.00305	52.9905	0.30327	0.158175	0.215736	0.22576	0.89725	0.545306	0.329001	2.52634	3.34269	0.294328	0.471016	0.761506	0.630509	0.727898	0.814828	8.57019	8.75424	1.88506	3.99985	8.51397	496.17	290.8	2.66676	6.89964	1.05785	3.4139	1.3048	25.612	235.012	131.943	361.747	32.971	1.24241	7.68569	0.789017	3.19781	66.2636	69.9037	161.224	32.1468	0.00466485	0.262894	0.0307423	3.72704	25.5083	6.0012	0.526607	0.340899	0.0795073	0.0164572	0.630934	6.26212	4.35011	17.8534	263.985	2.72953	14.9261	35.6908	0.000431755	7.7034	17.8911	0.852028	2.71562	1.28239	34.1856	27.9838	9.37637	6.2517	66.2007	137.882	3.51777	0.538483	1.20535	0.112688	0.745357	1.47126	185.509	31.5703	33.7866	66.1483	7.94144	0.111581
T	F	476	939.457	625.959	14384.4	2951.91	599.145	8354.21	0.0731047	68.5742	750.042	0.0123356	0.0125981	0.0145994	0.0114412	0.0117335	0.0651654	0.00809671	0.0111068	0.00438977	0.00569733	0.00979468	0.164492	0.541039	0.793928	0.127627	0.0111991	0.0130186	0.0057869	0.0576018	0.249272	1.7566	5.93969	5.18788	0.163861	0.0129834	6.57433	0.00133565	0.000143744	0.416176	2.74879	9.22537	47.501	39.0643	0.00905226	1.07043	0.718222	0.196756	0.401409	0.873177	0.485529	0.0919611	0.930274	12.7074	73.9137	185.003	89.0666	4.89361	0.00137162	0.145823	0.424167	1.10862	2.05099	0.125905	1.69322	14.9133	50.8736	85.8444	94.4683	17.1231	0.000915741	0.0980005	0.208059	1.31404	6.0007	10.7906	6.27676	1.23312	1.10062	0.253066	0.000237986	0.0100255	0.476537	0.622412	1.52215	0.0357585	0.0749534	0.000372141	0.0526258	0.185927	0.00978144	0.00624382	0.0738184	0.0712074	0.0131955	806.199	0.0496307	0.0584972	0.0496995	0.0428921	0.0537459	1.63167	0.0597061	2.24182	5.86028	0.0303355	0.670203	2.35575	5.75542	0.0493424	0.345421	0.0567791	0.048411	0.0308571	0.0644797	0.0585757	0.0244482	0.0412391	0.638317	64.3413	2.60974	20.8859	0.387983	0.0464389	0.0468633	0.0667322	0.88583	0.980197	0.059128	2.39395	3.91923	0.0674249	0.546015	0.641319	0.63198	0.728631	1.03845	6.42105	8.62463	3.1069	3.25721	7.19147	756.07	300.908	4.59411	10.9624	0.717036	2.49463	1.00441	26.1526	452.153	179.388	344.337	24.8313	1.59281	11.3205	0.314511	6.47142	100.965	95.7627	186.718	15.1923	0.234355	0.390132	0.0307423	5.25736	34.7577	6.42769	0.109257	0.30784	0.00113374	0.0164572	0.666928	6.30751	4.17132	16.1817	357.165	3.28412	17.0842	51.5364	0.000431755	10.5648	23.516	2.02765	3.35224	1.8824	40.5173	33.7448	12.5026	8.93671	73.1485	170.105	6.46701	0.0025011	1.55047	0.00166052	0.901012	1.69291	244.668	42.8413	33.0376	58.3954	7.59411	0.111581
T	F	477	623.133	547.699	10202.6	2399.2	699.969	6000.27	0.0731047	41.7629	501.319	0.0402734	0.0125981	0.0145994	0.0114412	0.051404	0.070186	0.0372121	0.0111068	0.00438977	0.00569733	0.00979468	0.162252	0.615242	0.974026	0.12217	0.0111991	0.0408055	0.0057869	0.0689009	0.235198	1.82012	6.42754	5.86791	0.273777	0.0411399	6.51424	0.00133565	0.0908271	0.377486	2.84432	9.66304	45.2746	35.1975	0.00905226	1.2442	0.819452	0.217399	0.40454	0.792442	0.280742	0.0688847	0.842588	11.0848	58.447	149.886	76.3428	2.99154	0.00137162	0.182406	0.244191	0.795267	1.68231	0.154814	1.92142	14.1791	37.4117	53.1269	55.4731	10.322	0.000915741	0.0951834	0.242411	1.60854	7.216	12.4567	7.23882	0.678918	0.472687	0.172669	0.000237986	0.0435621	0.509778	0.637669	1.88632	0.0104054	0.107359	0.000372141	0.0463398	0.133015	0.00978144	0.050162	0.241816	0.0737671	0.0131955	4618.26	0.0496307	0.220853	0.0496995	0.0428921	0.387474	4.59442	0.0597061	2.15585	5.40096	0.356243	0.604733	2.25457	5.29035	0.0493424	0.322249	0.326344	0.283875	0.0308571	0.0644797	0.0585757	0.0244482	0.0412391	0.630714	42.3003	2.28067	16.1363	0.412101	0.0464389	0.0468633	0.244948	1.04854	0.795619	0.302795	2.26454	3.9247	0.394803	0.493024	0.72497	0.278934	0.401928	0.729105	7.34972	5.63159	1.29741	1.70032	4.06971	429.931	258.092	1.80065	4.60829	0.234182	1.88814	0.53079	19.0635	320.975	106.903	255.761	11.4471	0.83582	4.65217	0.448355	4.80406	58.3662	71.882	205.117	22.5872	0.00466485	0.194384	0.0307423	3.90139	16.7361	5.68268	0.205842	0.134906	0.0989531	0.0164572	0.2384	7.00372	5.08404	18.0773	288.861	2.6818	15.1544	29.9092	0.000431755	7.19503	11.9018	1.368	2.48056	0.921798	16.5523	23.135	5.78902	6.95557	37.9868	77.6992	8.09344	0.378737	0.274829	0.738839	0.773774	1.20452	167.402	16.0341	17.1539	37.8507	5.70142	0.111581
T	F	486	721.885	484.305	8407.54	1775.42	91.057	3297.53	39.9448	9.1702	279.219	0.0501918	0.0125981	0.0145994	0.0114412	0.0847213	0.146154	0.0568059	0.0343032	0.0759286	0.033052	0.00979468	0.129068	0.845181	1.96336	0.72046	0.133657	0.32813	0.133874	0.0108561	0.0618474	2.03574	17.8419	28.2518	4.83775	0.134121	7.32186	2.66022	0.000143744	0.142466	3.76935	20.3215	125.261	131.016	1.00448	2.16288	2.23669	0.382091	2.18437	4.69794	2.62914	0.0130563	0.326561	8.72404	82.838	301.301	201.46	12.2272	0.00137162	0.199253	0.84	3.69997	4.73513	0.0330493	0.39967	5.32468	27.3985	75.6013	124.245	29.5412	0.000915741	0.0133329	0.0257462	0.479077	3.29618	6.36985	6.87282	1.35767	0.97214	0.188668	0.000237986	0.0100255	0.0143473	0.221144	1.72781	0.00207189	0.0778691	0.000372141	0.0636276	0.115171	0.00978144	0.00624382	0.0109276	0.00268849	0.0131955	84924	0.183133	0.583758	0.0496995	0.313567	2.45418	2.77173	0.68217	7.62145	17.1473	0.276308	1.1965	5.19878	9.566	0.0493424	0.0469976	0.0567791	0.048411	0.0308571	0.483078	0.0585757	0.0244482	0.17297	0.0668973	9.13676	3.61882	41.8851	0.368735	0.210185	0.173729	0.236196	0.749502	0.628836	0.254444	2.12357	1.89631	0.185008	0.522336	0.543518	0.730061	0.679742	0.42635	10.8352	6.79673	0.507432	1.4685	3.04569	427.389	276.389	0.657508	2.13418	0.153971	2.89134	0.965094	11.96	98.1268	96.3321	223.653	15.6552	0.354291	2.37586	0.624147	1.09221	27.9034	18.244	52.1892	22.7682	0.00466485	0.255645	0.0307423	1.35068	9.04306	1.74046	0.309673	0.20077	0.00113374	0.0164572	0.196951	6.09066	5.07997	14.3747	208.484	3.14256	11.6706	32.3473	0.000431755	4.75675	14.6347	2.09442	3.86446	1.2087	24.0306	23.9876	8.31241	7.57015	40.2701	114.6	2.11444	0.695707	2.32441	0.31081	0.492794	1.09782	155.897	6.66624	14.7171	27.6081	1.31683	0.111581
T	F	487	235.745	137.796	4586.59	937.651	97.8766	1120.21	0.0913809	8.28566	57.0925	0.0374262	0.0125981	0.0145994	0.0114412	0.0563216	0.117036	0.0472764	0.0111068	0.00438977	0.00569733	0.00979468	0.10264	0.674288	2.03795	0.592293	0.0597351	0.155037	0.0725445	0.0108561	0.0764595	1.19845	11.5607	20.7061	2.65554	0.0623279	6.24019	0.771595	0.0417235	0.172763	1.69529	9.8088	75.2179	73.6375	0.0553617	1.53694	1.3591	0.0281164	0.554471	2.51751	1.7276	0.0130563	0.342346	4.21909	32.0043	118.37	113.412	14.2702	0.00137162	0.146525	0.279176	1.74538	3.41053	0.0785227	0.531307	3.74293	17.1539	40.6526	99.4428	33.6077	0.0647458	0.0133329	0.0619796	0.551449	2.68021	3.73313	3.13274	0.938547	1.1361	0.257126	0.00131077	0.0100255	0.0143473	0.454705	2.48916	0.00207189	0.168075	0.000372141	0.0885358	0.166718	0.00978144	0.00624382	0.114633	0.0403532	0.0131955	2369.12	0.0496307	0.3783	0.0496995	0.0428921	0.747323	4.63635	0.0597061	2.36177	7.06907	0.579238	0.284585	1.84459	5.72597	0.0493424	0.0469976	0.0567791	0.048411	0.0308571	0.0644797	0.0585757	0.0244482	0.0412391	0.229493	46.6334	1.2861	58.9171	0.262349	0.0464389	0.0468633	0.0667322	0.453216	0.201885	0.167182	0.844704	0.840678	0.0674249	0.546988	0.464318	0.385809	0.285057	0.051169	6.11992	3.19506	0.425711	0.67123	2.33886	227.453	160.222	0.374776	1.10584	0.111615	1.34108	0.528654	6.66074	58.9851	70.0284	144.397	9.36258	0.17715	1.74889	0.220287	0.619618	11.3699	12.9954	32.408	16.2191	0.00466485	0.128302	0.0307423	0.961813	4.62076	1.30377	0.198145	0.230883	0.00113374	0.0164572	0.159721	2.25123	1.97482	6.08232	99.0421	2.11489	4.24873	11.4447	0.000431755	3.33341	6.39588	2.92364	1.14484	0.246464	9.42851	5.67869	3.43332	0.656777	17.3563	40.8852	0.260076	0.0025011	0.834936	0.739756	0.548075	1.03037	74.9467	7.46607	13.0596	13.6147	1.91654	0.111581
T	F	489	721.003	743.738	13103	2679.18	490.116	6722.92	0.0731047	53.7462	411.64	0.0123356	0.0125981	0.0145994	0.0114412	0.0859894	0.263102	0.178506	0.0111068	0.00438977	0.0607261	0.00979468	0.114121	0.477389	1.32558	0.592991	0.0605645	0.189921	0.0057869	0.0108561	0.0146995	0.586234	5.65449	12.3255	1.21191	0.0129834	5.98242	0.670903	0.0135706	0.0661012	0.934892	6.71298	61.495	67.0205	0.00905226	1.01765	1.00922	0.00152532	0.66179	2.03928	1.4278	0.0130563	0.111321	2.2425	35.9188	161.002	116.512	6.64937	0.00137162	0.0196873	0.216585	1.47131	3.28909	0.0151196	0.298786	2.70531	13.504	38.2238	74.3298	17.9661	0.000915741	0.0133329	0.013489	0.438364	2.31701	5.14356	2.93517	0.362223	0.461365	0.145633	0.0208717	0.0100255	0.16962	0.319666	1.75627	0.00207189	0.0720121	0.000372141	0.014295	0.0863398	0.00978144	0.00624382	0.0784771	0.00268849	0.0131955	806.199	0.0496307	0.0584972	0.0496995	0.0428921	0.462061	2.26063	0.0597061	2.63744	7.9277	0.000772362	0.585692	1.95661	7.96511	0.0493424	0.0469976	0.0567791	0.048411	0.0308571	0.0644797	0.0585757	0.0244482	0.0412391	0.608207	69.2365	1.81089	28.5509	0.480804	0.0464389	0.0468633	0.0667322	0.648105	0.399001	0.361933	2.58352	2.07623	0.0674249	0.515418	0.680777	1.20985	1.28476	0.733852	7.32346	11.9672	4.15914	3.29148	4.67579	539.232	423.885	6.46732	7.84061	0.553298	3.07256	1.76712	21.8371	284.187	108.94	303.204	26.0607	2.27383	9.23782	0.732768	3.73095	76.0617	68.9845	89.8085	12.3646	0.225737	0.344141	0.0307423	2.66229	21.6504	4.43721	0.219684	0.54137	0.00113374	0.0164572	0.798378	6.37902	5.8312	13.4751	478.538	5.21079	20.7336	76.6194	0.000431755	8.44044	19.5545	2.36693	2.37281	0.246464	27.8698	22.9524	9.69006	4.84558	66.5064	179.019	0.00271397	0.0025011	1.82617	0.00166052	0.147074	1.27772	159.499	19.1455	23.1014	30.9634	4.82483	0.111581
T	F	491	543.319	618.181	7562.99	1752.08	311.519	2980.32	27.4535	8.21557	242.149	0.0867222	0.0376324	0.0145994	0.0335164	0.127738	0.184318	0.0452772	0.120217	0.0555079	0.021741	0.0340736	0.165596	0.786026	1.64313	0.33632	0.0717574	0.199847	0.0424186	0.0108561	0.118351	1.39758	8.01612	11.1874	0.556806	0.0690725	7.89633	0.543601	0.000692429	0.150467	2.09355	8.46124	38.6294	31.4324	0.00905226	1.2706	0.802712	0.269564	0.718951	2.07071	0.9216	0.0130563	0.159376	3.07422	26.1571	92.0613	66.7386	3.42394	0.0253014	0.120771	0.326704	1.49758	2.78745	0.0628109	0.133034	1.76784	11.7978	29.8802	42.5623	9.15618	0.000915741	0.0173843	0.013489	0.0908409	0.4415	0.958455	0.978652	0.537601	0.564719	0.0947099	0.00668346	0.0100255	0.0143473	0.052772	1.5947	0.00207189	0.0791447	0.000372141	0.0381213	0.172802	0.00978144	0.00624382	0.0198519	0.00268849	0.0131955	78863.2	0.493179	0.564345	0.0496995	0.190539	1.79736	1.7386	0.40453	3.25074	7.66582	0.678247	0.799635	3.60714	6.3754	0.172224	0.0469976	0.0567791	0.048411	0.177537	0.538547	0.240465	0.0244482	0.163055	0.0668973	40.2316	1.88793	38.035	0.413543	0.294236	0.238011	0.250198	1.1239	0.84944	0.299602	2.61056	3.74623	0.402683	0.569291	2.2757	1.69836	1.67012	1.71716	16.7846	13.2009	4.11419	7.34356	8.5898	555.349	359.171	2.85744	4.18944	1.73712	7.04065	2.35641	19.6484	122.79	152.063	348.01	34.7692	0.682245	4.15089	1.0001	1.81502	24.1694	33.6306	58.9047	22.5014	0.478464	0.30929	0.0901789	1.61173	6.34785	3.04747	0.291916	0.339723	0.0576157	0.0164572	0.443284	12.5939	7.4245	16.8751	333.306	4.09825	10.8708	34.9832	0.000431755	5.71496	18.8593	1.24366	4.6484	1.42481	28.5662	26.77	9.87462	6.60304	48.2919	142.234	3.38243	0.752648	3.73562	0.474694	1.38815	2.35365	195.001	29.9219	43.428	40.3068	3.25547	0.278326
T	F	499	471.516	344.292	9513.73	1649.56	789.59	2524.01	0.0731047	0.287662	100.087	0.0123356	0.0125981	0.0145994	0.0114412	0.0117335	0.0840735	0.00809671	0.0111068	0.00438977	0.00569733	0.00979468	0.0538178	0.201817	0.607195	0.306186	0.0111991	0.125093	0.0670562	0.0108561	0.046297	0.529667	3.3773	7.19343	0.672496	0.0129834	6.61809	0.0226023	0.0685674	0.210283	1.30752	3.97078	26.4142	27.5694	0.00905226	0.647575	0.627573	0.0567339	0.328007	0.819172	0.449358	0.0130563	0.407799	3.96391	26.738	69.6248	37.2425	1.26237	0.0151318	0.0761724	0.172231	0.57694	1.23997	0.0663767	0.593162	4.04835	15.3809	25.215	26.9745	3.17129	0.000915741	0.054742	0.0668157	0.397858	1.46109	2.40724	1.22586	0.353985	0.290032	0.124742	0.0331014	0.0100255	0.142664	0.179903	1.7193	0.00207189	0.00758745	0.000372141	0.0605162	0.161062	0.00978144	0.00624382	0.0109276	0.00268849	0.0131955	10200.6	0.0496307	0.0584972	0.0496995	0.0428921	0.0537459	2.63105	0.0597061	1.15659	3.98176	0.000772362	0.404775	1.0057	3.88813	0.0493424	0.0469976	0.0567791	0.048411	0.0308571	0.0644797	0.0585757	0.0244482	0.0412391	0.625419	9.06278	0.211883	1.13924	0.0607838	0.0464389	0.0468633	0.0667322	1.01977	0.69128	0.059128	2.21584	3.00255	0.321784	0.65526	2.0185	0.828533	0.663534	1.05738	11.8914	5.79745	2.54996	4.70348	10.6583	731.854	219.304	1.93804	4.16756	1.65043	2.99225	0.437323	38.9172	167.438	172.931	201.728	3.89456	0.798073	5.82207	0.327534	2.05089	23.3271	42.9629	49.1082	8.48811	0.00466485	0.710686	0.0307423	1.32162	4.32883	2.64682	0.150539	0.243853	0.00113374	0.0164572	0.337668	8.11482	5.04355	12.2675	207.299	2.44033	4.66432	21.1984	0.000431755	4.09377	17.9723	1.48135	3.88552	1.86887	22.1449	23.1776	7.68619	6.92573	35.3775	127.025	4.89578	0.0025011	0.274829	0.00166052	1.39131	1.34201	181.476	23.7159	24.3528	22.8693	3.57505	0.111581
T	F	500	605.139	205.413	5810.48	912.1	507.896	1822.24	0.0731047	11.8242	64.5659	0.0123356	0.0125981	0.0145994	0.0239545	0.119068	0.12507	0.0333811	0.0111068	0.0304518	0.0176832	0.0311194	0.212622	1.00654	1.58657	0.274406	0.155386	0.233062	0.05834	0.0300467	0.197192	2.69485	14.0384	16.4787	0.720777	0.196312	7.13445	1.38218	0.000143744	0.640097	6.05311	19.4777	88.1854	68.438	0.00905226	1.64362	1.60391	0.866655	1.62209	3.7323	1.26266	0.0928123	1.32623	15.3119	77.951	209.169	122.81	2.37796	0.0150987	0.44359	0.990649	2.62605	2.88765	0.172001	2.12902	13.082	37.1728	73.9162	94.1153	12.4718	0.000915741	0.0991664	0.211241	1.93924	7.87104	11.3747	6.63094	2.01052	1.02906	0.0892802	0.010718	0.0237601	0.419907	0.930167	2.23407	0.0630635	0.0965482	0.0153494	0.0491598	0.116876	0.00978144	0.0474843	0.073511	0.0657682	0.0131955	28135.1	0.265508	0.346681	0.0496995	0.267892	1.70098	1.47903	0.36848	3.77723	8.23968	0.000772362	0.79671	4.02064	8.84092	0.0493424	0.123156	0.135598	0.159368	0.0308571	0.164973	0.14607	0.170823	0.122183	0.371352	13.862	3.35123	56.7753	6.93082	2.67503	1.01555	0.725506	2.1904	0.905915	1.00473	13.955	2.38232	0.500794	0.407863	13.5257	3.19305	9.5252	18.3016	267.742	158.321	2.93122	16.6875	182.755	3645.78	2953.42	3.45417	4.71311	1.69668	26.4209	15.6476	284.832	1062.24	634.629	979.258	139.974	1.4624	5.31725	1.54088	10.5891	285.772	176.676	182.397	49.1454	0.00466485	0.275968	0.0307423	5.1462	20.0104	3.76828	0.512492	0.178747	0.102885	0.0164572	0.667303	26.0918	16.931	26.8066	706.727	5.7256	16.3456	83.7869	0.000431755	6.25901	24.119	1.96598	2.511	5.55452	45.2718	27.8448	14.4411	5.43656	93.0769	307.477	0.00271397	1.81647	4.68849	0.405052	0.571455	2.70497	178.581	19.9778	27.7286	15.8138	3.30727	0.111581
T	F	501	343.855	430.399	7681.66	1510.33	127.148	3693.4	0.0731047	27.8248	223.184	0.0123356	0.0125981	0.0145994	0.0114412	0.0117335	0.0992505	0.0397329	0.0111068	0.00438977	0.00569733	0.00979468	0.0529132	0.266878	0.657543	0.342188	0.0332126	0.107741	0.0829459	0.0108561	0.0456586	0.502979	5.19234	11.1615	2.04202	0.0389057	6.68429	0.889979	0.000143744	0.0519421	1.03022	9.75901	73.8955	94.75	0.00905226	1.33454	2.25651	0.200394	0.937306	2.67326	1.25269	0.0130563	0.129226	4.38661	63.9919	247.605	145.13	7.15923	0.00137162	0.110522	0.325422	1.71703	2.64798	0.0151196	0.362473	5.8727	24.8319	50.1914	73.9955	15.8789	0.000915741	0.0767826	0.0435654	0.729342	4.65459	9.34001	8.09203	0.276579	0.475249	0.0270386	0.0328011	0.0100255	0.216857	0.339528	2.02526	0.00207189	0.0909136	0.0218054	0.050485	0.143864	0.00978144	0.033071	0.0982023	0.0239836	0.0131955	73474.1	0.0496307	0.320624	0.0496995	0.0428921	0.730625	5.21205	0.0597061	3.90718	11.3085	0.188708	0.887985	3.88051	7.93619	0.0493424	0.0469976	0.0567791	0.048411	0.0308571	0.0644797	0.0585757	0.0244482	0.0412391	0.775068	41.7343	3.05101	37.0016	0.647392	0.443067	0.248189	0.184547	0.897697	0.403788	0.378387	3.20556	1.17929	0.187708	0.586521	0.631794	0.742252	0.920134	0.307141	7.67124	10.5106	0.790131	1.55003	2.87854	516.779	293.363	1.15467	3.64096	0.0938389	2.19467	0.466185	15.1982	202.131	80.0477	199.047	5.38709	0.488933	3.88631	1.30776	2.73735	42.4895	24.8561	89.1409	10.3953	0.00466485	0.383894	0.0307423	1.60288	11.0447	1.42087	0.288855	0.344752	0.00113374	0.0164572	0.391058	3.93912	5.51887	14.9794	263.754	4.30672	13.7325	51.2483	0.000431755	5.80298	12.0279	0.303343	1.6712	1.63979	14.9283	9.14438	6.49428	2.06319	38.1766	95.1429	0.00271397	0.0025011	1.34161	0.92262	0.646388	0.572661	118.588	8.23415	10.2137	17.4291	2.99026	0.111581
T	F	502	529.965	329.115	9038.44	1429.8	279.287	3485.66	0.0731047	21.9022	197.548	0.0123356	0.0125981	0.0145994	0.0114412	0.14169	0.301674	0.112095	0.0111068	0.00438977	0.0477296	0.00979468	0.168162	0.59721	1.24536	0.516559	0.0731847	0.167148	0.0958248	0.0108561	0.0986152	1.19099	9.18051	16.0524	1.3873	0.0822507	5.86976	0.853838	0.0703146	0.217253	2.51469	13.5646	86.7664	89.4328	0.00905226	1.30482	1.36635	0.173514	0.912385	2.27753	1.20697	0.0130563	0.502491	9.62854	84.2242	256.662	126.906	5.88581	0.00137162	0.0770483	0.49343	1.50792	3.1936	0.0456429	0.797613	9.46181	32.8807	59.1639	65.7222	10.7049	0.000915741	0.053442	0.0872774	1.00785	5.11	9.22988	5.16791	0.556615	0.290736	0.0770076	0.000237986	0.0100255	0.225008	0.353455	1.40968	0.00207189	0.0792649	0.000372141	0.014295	0.0998648	0.00978144	0.00624382	0.0525524	0.0402944	0.0131955	14265.9	0.0496307	0.307685	0.0496995	0.0428921	0.816473	2.71023	0.0597061	4.0387	9.40593	0.000772362	0.788658	2.22196	7.13999	0.0493424	0.0469976	0.0567791	0.048411	0.0308571	0.0644797	0.0585757	0.0244482	0.0412391	1.003	74.7441	7.83998	14.7086	0.0607838	0.0464389	0.0468633	0.0667322	0.955861	0.373129	0.326203	2.63295	1.787	0.0674249	0.659896	0.980941	0.60427	0.91701	1.34238	12.6079	6.06018	1.09967	2.22555	8.73579	834.248	311.524	1.66419	4.37231	0.704764	2.35083	1.07485	31.5518	337.034	196.599	193.404	7.65542	0.989213	6.65094	0.505746	4.2425	79.3661	54.4282	91.5871	12.2125	0.00466485	0.402917	0.0307423	2.55338	18.1306	3.7237	0.111195	0.0496334	0.00113374	0.0164572	0.351061	3.94286	2.85457	10.3574	131.183	1.97539	5.87213	22.8788	0.000431755	3.74217	11.7482	0.352598	1.6628	0.246464	14.1294	14.3097	5.10224	2.66836	25.5863	70.6624	1.82062	0.0025011	1.39407	0.00166052	0.147074	0.95641	130.917	12.2355	12.0155	16.022	2.5029	0.111581
T	F	513	868.367	574.358	12357.3	2974.71	416.275	7080.16	0.0731047	58.4524	565.324	0.0123356	0.0125981	0.0145994	0.0114412	0.0117335	0.122157	0.0497194	0.0111068	0.00438977	0.00569733	0.00979468	0.0487495	0.392187	0.905614	0.378547	0.0111991	0.222877	0.0285558	0.0108561	0.0146995	0.742205	8.03584	14.0403	0.358519	0.0777981	6.51295	1.2202	0.000143744	0.117839	1.45004	8.49539	60.0887	55.1563	0.00905226	1.07505	0.693363	0.108924	1.11266	2.58753	1.27074	0.0130563	0.234373	2.83492	35.7655	168.518	139.098	0.954189	0.220419	0.0708512	0.35164	1.99746	3.74474	0.0151196	0.400387	3.26665	15.2853	36.7791	61.6101	10.5293	0.000915741	0.0624949	0.013489	0.522165	2.74783	5.55658	3.14559	0.536827	0.358172	0.174952	0.0481489	0.0100255	0.208301	0.403253	1.95967	0.00207189	0.0853776	0.000372141	0.014295	0.190628	0.00978144	0.0489027	0.0552777	0.0455361	0.0131955	806.199	0.0496307	0.315969	0.0496995	0.0428921	0.905697	3.27827	0.0597061	3.12009	9.25858	0.10366	0.330511	2.67136	5.8941	0.0493424	0.0469976	0.0567791	0.048411	0.0308571	0.330107	0.0585757	0.0244482	0.0412391	0.617231	60.1325	46.9961	4.54944	0.366185	0.0464389	0.0468633	0.0667322	0.549567	0.537743	0.059128	1.55856	2.02234	0.0674249	0.537976	1.81934	0.855796	0.650942	1.23083	16.3761	6.27605	2.09939	3.25776	4.56761	623.512	345.555	6.266	9.50988	0.810318	3.70768	0.547323	19.3285	308.179	162.373	249.121	0.00197564	1.44201	10.0042	1.00507	3.82072	75.8385	59.6982	137.017	19.1927	0.00466485	0.665585	0.0307423	3.01449	17.1448	3.63145	0.405392	0.415826	0.00113374	0.0164572	0.232798	14.6911	7.89233	22.5002	371.707	3.61471	12.6657	42.7188	2.22513	5.70394	21.6221	4.30415	2.7691	2.32773	29.0875	37.8234	10.9222	8.27498	49.4041	217.413	6.44797	0.0025011	4.49888	0.00166052	1.49632	2.17799	337.943	36.5741	51.409	44.0473	9.31807	0.111581
T	F	514	495.607	406.434	6069.29	1525.31	477.99	2897.03	43.5695	4.80464	273.575	0.0123356	0.0125981	0.0944253	0.0917164	0.550635	1.79271	0.990194	0.110406	0.209151	0.250897	0.0615956	0.440965	3.10469	7.95682	4.3081	0.25299	0.97596	0.599409	0.0283402	0.190986	3.02934	17.3565	26.2179	6.68641	0.116045	7.11244	3.61701	0.262966	0.314531	3.0556	10.7317	52.6476	50.8561	2.43469	1.25629	0.778192	0.374503	1.42457	3.31674	2.40201	0.0231509	0.312152	3.22006	25.9091	105.219	79.5636	5.08863	0.177622	0.122312	0.346541	1.98532	3.65736	0.0681041	0.315912	2.73679	10.8237	24.7961	37.7153	9.91447	0.000915741	0.0309865	0.013489	0.206614	1.12579	2.54151	1.93519	0.606943	0.462879	0.142861	0.000739958	0.0100255	0.0353886	0.10125	1.80815	0.00207189	0.138631	0.000372141	0.0313836	0.100174	0.00978144	0.00624382	0.0217268	0.00268849	0.0131955	4681.61	0.400077	0.870661	0.177486	0.321696	2.12445	2.64339	0.199754	3.7311	10.6601	0.822139	0.500297	2.93238	5.28483	0.303725	0.0469976	0.0567791	0.173218	0.0308571	0.233423	0.0585757	0.0244482	0.0412391	0.214475	35.5413	19.2795	28.32	0.374785	0.358237	0.101705	0.0667322	0.512887	0.410371	0.059128	1.00582	1.93553	0.392869	0.603138	1.93904	0.944946	1.14861	1.14654	13.627	9.68406	2.14004	4.1816	5.47554	408.669	268.403	4.54597	8.73354	0.743555	5.19851	1.58775	23.1558	186.482	124.401	228.025	17.4882	1.47054	7.74912	1.0706	3.39738	48.7758	54.9802	92.4644	23.6539	0.00466485	0.59749	0.0307423	2.61122	12.5173	4.53615	0.39073	0.48532	0.0483358	0.0164572	0.64364	9.85119	5.64922	9.44133	219.869	3.74721	6.69182	23.8222	0.940788	3.30411	13.3066	1.55936	3.11155	1.23444	17.0843	22.9048	6.01314	6.65797	23.8388	93.2718	6.91371	0.363995	3.00719	0.567959	1.4935	1.69296	154.255	26.7324	26.9698	24.9066	5.3984	0.251771
T	F	515	892.966	574.117	9539.71	2404.26	561.445	5134.23	0.0731047	23.242	454.166	0.0123356	0.0125981	0.0145994	0.0333662	0.28445	0.840285	0.298893	0.0381059	0.0937457	0.0798748	0.00979468	0.283166	2.11645	5.62991	1.73797	0.230393	0.62897	0.251795	0.0325714	0.178918	3.20979	20.4813	29.6667	3.28889	0.107304	7.19166	3.10742	0.000143744	0.499533	4.13642	12.331	68.9318	61.437	0.00905226	1.43478	0.854824	0.310542	1.41274	3.44046	2.37314	0.0535336	0.801168	7.61336	41.0705	132.53	94.9968	4.13741	0.00137162	0.171545	0.498444	2.01124	3.50999	0.0953932	1.00115	7.83404	20.3287	30.076	39.6648	8.24629	0.000915741	0.112557	0.145191	0.977108	4.393	7.93382	3.92834	0.562778	0.274288	0.176232	0.000237986	0.0319046	0.359048	0.431077	2.38055	0.00207189	0.129539	0.000372141	0.0526527	0.163055	0.00978144	0.00624382	0.0620739	0.0349763	0.0131955	6081.37	0.190314	0.363639	0.0496995	0.18044	1.13572	1.83599	0.0597061	3.30568	6.76412	0.236124	0.567216	1.99899	4.57737	0.0493424	0.0469976	0.233567	0.048411	0.0308571	0.140861	0.0585757	0.0244482	0.0412391	0.420184	21.7146	20.6278	35.4093	0.280862	0.0464389	0.0468633	0.0667322	0.511717	0.406582	0.149315	1.25106	2.18588	0.251504	0.511829	3.64497	1.40625	1.77516	1.64235	25.7067	12.7013	1.67942	4.08251	9.18	512.631	406.981	3.52828	8.39203	0.74274	5.19474	2.35728	23.1562	259.357	163.685	288.563	31.8449	1.24257	8.70875	1.58643	3.53683	63.0925	68.614	125.53	30.7717	0.00466485	0.851401	0.091425	2.8835	18.3143	6.42694	0.706882	0.881698	0.234389	0.0164572	1.24334	9.85816	4.97714	10.2972	302.594	4.24574	6.98821	24.4854	0.164002	3.94476	14.1506	3.1452	2.19244	0.883443	17.842	20.8204	6.59297	5.20905	29.4782	109.825	2.02926	0.294344	1.48208	0.00166052	2.2016	2.67651	257.648	27.8962	39.9796	45.1353	6.07258	0.111581
T	F	516	661.778	639.323	13892.7	2209.67	360.639	6260.32	0.0731047	38.1655	577.287	0.0123356	0.0125981	0.0145994	0.0114412	0.109475	0.117022	0.00809671	0.0111068	0.00438977	0.00569733	0.0712864	0.306507	1.15207	1.42777	0.259545	0.115314	0.184757	0.0422972	0.0696924	0.531886	5.43464	17.0219	14.5624	0.0011838	0.236837	6.88783	0.76079	0.000143744	1.39721	11.8334	32.5515	105.665	56.9145	0.00905226	1.9837	1.56823	1.47581	1.91738	3.94254	0.933531	0.150117	3.70748	50.1781	224.18	394.576	132.107	1.92632	0.158814	0.628735	1.82781	3.55645	3.26311	0.48076	8.27938	46.397	104.252	146.885	104.68	9.93362	0.000915741	0.501928	0.298915	2.47148	11.1961	17.0827	6.62443	1.3239	0.486758	0.0404357	0.000237986	0.0100255	0.431724	0.655027	1.44971	0.231606	0.0503222	0.000372141	0.014295	0.177785	0.00978144	0.00624382	0.0944396	0.00268849	0.0131955	806.199	0.0496307	0.0584972	0.0496995	0.0428921	1.1122	4.00214	0.584844	7.49558	11.3678	0.000772362	2.07821	6.92905	10.677	0.0493424	0.0469976	0.0567791	0.048411	0.0308571	0.0644797	0.0585757	0.0244482	0.0412391	0.58151	74.7032	8.12309	5.62952	0.497326	0.0464389	0.0468633	0.0667322	0.71251	0.703328	0.447201	2.64048	2.47092	0.29543	0.566145	1.06192	0.76697	0.658334	1.8731	8.3585	5.47623	2.21255	3.76579	10.3326	847.817	217.025	2.16959	3.82707	1.09092	4.73212	0.0890571	25.402	240.013	187.015	310.419	0.00197564	1.14674	5.59836	0.652975	2.95348	66.7966	54.7109	113.749	20.6818	0.00466485	0.500638	0.0307423	3.23466	16.7232	3.78894	0.258719	0.26939	0.00113374	0.0164572	0.257183	13.9626	7.28934	30.5922	422.95	3.84781	13.859	43.1553	0.000431755	8.4231	29.8857	1.85078	4.94226	3.74264	37.1492	37.3128	14.6124	9.9563	94.2514	287.283	0.00271397	0.0025011	3.58664	0.00166052	1.17508	1.72228	287.631	28.277	28.1567	50.9161	4.93942	0.111581
T	F	517	931.79	592.611	14367.5	2571.56	525.344	7032.7	0.0731047	45.7296	537.457	0.0123356	0.0125981	0.0145994	0.0114412	0.0117335	0.0671015	0.00809671	0.0111068	0.00438977	0.00569733	0.00979468	0.124032	0.429933	0.583825	0.143646	0.0111991	0.110224	0.0057869	0.0108561	0.156869	1.63571	7.55984	7.77431	0.0011838	0.0759662	6.72577	0.0796719	0.000143744	0.372629	5.19666	15.1626	55.4845	36.0721	0.00905226	1.23356	0.809927	0.5543	1.4195	1.84572	0.550387	0.0130563	0.824408	16.6985	111.402	265.746	100.334	0.83399	0.0825685	0.216497	0.877503	2.33026	2.46285	0.121726	1.25335	13.4169	46.4538	85.4219	76.4608	7.22281	0.000915741	0.163572	0.124747	1.08882	5.18887	9.6152	4.06847	0.950246	0.470706	0.11082	0.000237986	0.0100255	0.254891	0.439231	1.40587	0.157376	0.036659	0.000372141	0.0591886	0.167797	0.00978144	0.00624382	0.0924893	0.0958984	0.0131955	7425.48	0.0496307	0.0584972	0.0496995	0.0428921	0.556158	2.77876	0.0597061	3.55429	6.34538	0.000772362	0.638289	3.89073	5.93598	0.0493424	0.0469976	0.0567791	0.048411	0.0308571	0.0644797	0.0585757	0.0244482	0.0412391	0.399729	76.4967	5.04246	5.70828	0.346247	0.0464389	0.0468633	0.0667322	0.683759	0.737736	0.432611	2.33936	2.32021	0.0674249	0.544938	1.2994	0.445509	0.804733	1.56507	10.8417	4.61486	2.48928	4.12522	8.9628	901.115	230.81	2.74104	4.62271	1.30328	4.84125	0.422432	27.8082	307.616	228.139	241.319	0.00197564	1.07425	6.46461	0.887361	3.59829	74.7863	79.7098	133.328	20.5178	0.00466485	0.447994	0.0307423	3.3602	15.8225	6.35566	0.435371	0.0496334	0.00113374	0.0164572	0.299427	9.98751	4.73567	20.7948	253.278	4.70161	9.63189	36.3822	0.612376	5.33904	20.9327	2.29415	3.87612	1.80924	26.3145	27.1208	11.0707	7.69914	60.9874	163.842	2.34039	0.0025011	3.14304	0.00166052	1.0343	2.04111	238.091	19.9696	25.0545	32.2309	4.4529	0.111581
T	F	519	456.342	332.498	8967.78	2132.85	156.805	3630.39	0.0731047	18.5624	77.2872	0.0123356	0.0125981	0.0145994	0.0114412	0.0588819	0.126451	0.0312109	0.0111068	0.00438977	0.00569733	0.00979468	0.119965	0.475979	1.14791	0.302851	0.0111991	0.0971571	0.041592	0.0108561	0.0990427	1.04709	6.97124	12.3855	1.38842	0.0129834	5.88285	0.189826	0.000143744	0.200341	1.28315	8.98139	78.7087	87.7082	0.00905226	1.41446	1.59639	0.010023	0.471771	1.79157	0.859169	0.0130563	0.378174	6.50055	58.379	212.778	147.845	5.73112	0.00137162	0.0674862	0.241943	1.12401	2.75349	0.0151196	0.51106	7.54495	30.8261	54.6541	84.3708	12.746	0.000915741	0.0658185	0.125555	0.556033	2.97462	7.19812	3.42159	0.53903	0.498987	0.12115	0.0372105	0.0100255	0.22417	0.259704	1.47057	0.00207189	0.00758745	0.000372141	0.0734042	0.097274	0.00978144	0.00624382	0.0109276	0.00268849	0.0131955	806.199	0.0496307	0.0584972	0.0496995	0.0428921	1.00184	3.65059	0.451581	4.11232	15.4636	0.000772362	0.641202	2.63128	9.58321	0.0493424	0.0469976	0.0567791	0.048411	0.0308571	0.0644797	0.0585757	0.0244482	0.0412391	0.343542	104.175	10.4827	28.5501	0.428614	0.0464389	0.0468633	0.0667322	1.25549	0.760435	0.059128	1.92034	3.20321	0.0674249	0.625426	0.628102	0.343043	0.758815	0.401185	8.1711	5.69691	1.50776	1.39901	6.46662	493.33	517.428	0.669307	2.86858	0.634855	1.85633	1.6817	14.85	241.575	158.155	228.781	58.1655	0.0549969	2.73824	0.0608002	3.71094	16.4149	31.1439	75.0513	24.2131	0.00466485	0.0468236	0.0307423	2.61736	4.88283	2.47913	0.226882	0.254848	0.00113374	0.0164572	0.267629	3.38094	1.43573	10.219	211.735	1.90142	5.699	16.0022	0.000431755	4.14467	11.1259	2.85291	1.51224	0.246464	17.6326	21.3882	5.22306	6.02254	24.9487	64.4529	7.99816	0.0025011	0.274829	0.00166052	0.147074	0.219839	170.989	8.28467	16.9393	28.146	1.81897	0.111581
T	F	520	473.138	391.553	8235.9	1824.08	286.057	4097.91	0.0731047	31.2234	146.121	0.0564505	0.0125981	0.0145994	0.0114412	0.175021	0.339022	0.148079	0.0111068	0.0410624	0.00569733	0.00979468	0.342529	1.88867	4.51085	0.748177	0.103769	0.201137	0.094778	0.0778583	0.372433	4.54288	21.0099	27.2121	3.6923	0.0964641	5.19962	0.903241	0.0865823	0.927441	6.19012	19.0641	101.731	97.3848	0.00905226	1.91966	1.4163	0.328751	1.01959	2.40239	1.27804	0.137783	2.11292	22.6621	95.8187	258.723	148.941	7.82182	0.00137162	0.287232	0.48627	1.54125	2.93537	0.261393	3.37826	26.0766	60.8922	67.454	77.426	13.9364	0.000915741	0.200491	0.482845	2.77611	10.5623	17.4632	7.70849	0.855922	0.537891	0.15009	0.000237986	0.112706	1.12482	0.658474	1.56204	0.0672684	0.108122	0.000372141	0.014295	0.142033	0.00978144	0.148516	0.163282	0.0496822	0.0131955	16829.2	0.224668	0.480932	0.0496995	0.302351	1.54207	5.78801	0.230905	4.32751	11.5154	0.493968	0.649232	3.19381	5.81016	0.0493424	0.672998	0.96364	0.21963	0.0308571	0.0644797	0.0585757	0.0244482	0.252583	0.849288	40.6151	5.04895	19.9573	0.305347	0.0464389	0.0468633	0.0667322	1.20894	0.948732	0.223146	1.67895	3.46094	0.0674249	0.529899	0.852554	0.52192	0.558928	0.451935	12.4114	6.03957	1.73244	2.03897	6.52948	460.705	392.917	1.29355	3.68416	0.820063	2.15157	0.857948	16.8325	256.615	147.135	303.209	39.8876	0.390768	3.81499	0.345289	3.40345	26.2635	44.6244	141.84	36.9908	0.00466485	0.173033	0.121948	2.57349	8.3312	2.77027	0.665597	0.0496334	0.00113374	0.0164572	0.0488222	6.06844	4.01907	17.6239	280.814	2.13848	8.80553	16.6558	0.000431755	5.31106	9.66514	2.93581	2.02645	1.10908	12.1344	25.5491	5.21168	7.55675	20.6435	55.6972	11.4444	0.0025011	0.274829	0.00166052	0.873509	1.2962	204.442	15.9077	19.7349	41.7525	3.63198	0.111581
T	F	523	240.19	528.804	10162.1	1910.9	457.76	5591.18	0.0731047	55.6002	643.946	0.0123356	0.0125981	0.0145994	0.0114412	0.0440466	0.0609565	0.00809671	0.0111068	0.00438977	0.00569733	0.00979468	0.0867019	0.360667	0.440553	0.174289	0.0111991	0.0130186	0.0057869	0.0524315	0.158071	1.0946	3.4099	4.09	0.472568	0.0129834	6.54089	0.00133565	0.105782	0.367527	3.12809	8.15062	41.9421	41.0095	0.00905226	1.0586	1.29961	0.331008	0.659831	0.956702	0.383125	0.0482095	1.04153	19.0354	103.142	225.61	77.4325	1.31167	0.166165	0.217568	0.552409	1.35824	1.59827	0.262861	2.88819	20.6131	46.7962	63.1674	51.728	7.23069	0.000915741	0.23259	0.280192	2.41113	8.87445	10.5487	4.25447	0.754599	0.316858	0.0891781	0.000237986	0.0564543	0.542012	0.724975	1.58057	0.00291225	0.0694394	0.000372141	0.0441393	0.192271	0.0534604	0.0543263	0.113069	0.0384701	0.0131955	4246.29	0.0496307	0.0584972	0.0496995	0.0428921	0.295601	2.94449	0.0597061	3.28819	6.00178	0.000772362	1.0691	2.7842	5.65597	0.0493424	0.416976	0.0567791	0.048411	0.0308571	0.0644797	0.0585757	0.297273	0.0412391	0.617512	38.3543	4.12647	5.10383	0.0607838	0.0464389	0.0468633	0.0667322	0.694139	0.499561	0.059128	1.75434	2.1314	0.334711	0.674461	0.603191	0.685616	0.360667	0.422849	3.46558	4.74154	2.22739	2.79346	4.27656	570.084	204.716	3.91238	3.6305	0.532398	2.7854	0.330191	21.1668	263.708	103.154	212.286	0.00197564	1.17708	5.36624	0.447291	3.56954	80.1102	38.3348	109.235	7.10919	0.00466485	0.516969	0.0307423	2.67431	15.0707	1.56513	0.226284	0.231423	0.00113374	0.0164572	0.260819	7.86459	5.89187	19.2584	375.107	2.26292	9.56298	27.8022	0.376026	2.10849	18.8157	3.67218	2.85704	0.246464	20.1848	36.4876	9.30485	9.23443	37.6715	193.104	5.56848	0.0025011	0.274829	0.00166052	0.147074	0.748703	124.283	12.2669	12.2112	20.4229	3.62221	0.111581
T	F	524	441.526	933.505	16550.4	3066.74	738.853	8361.2	0.0731047	56.8107	869.245	0.0123356	0.0125981	0.10056	0.285321	0.783072	0.933122	0.347786	0.0552521	0.0635632	0.0604763	0.281297	1.55064	5.84912	7.09426	2.36873	0.223142	0.347939	0.247861	0.247085	1.85637	13.4574	30.6893	30.5448	8.79385	0.237492	5.66079	2.01769	0.0852053	2.24445	13.804	31.5494	124.822	114.598	2.77461	1.70924	2.00274	1.35436	2.03208	3.94575	2.28112	0.210432	4.58511	52.9478	227.904	419.685	148.913	18.6836	0.00137162	0.637248	1.95595	4.1024	3.66165	0.777892	11.7593	62.9904	131.634	167.8	125.972	25.2049	0.000915741	0.510869	0.526549	5.15886	17.2882	20.5659	10.645	1.99141	1.02669	0.364318	0.0439021	0.0100255	0.891477	1.25798	1.29744	0.378741	0.0683463	0.090344	0.192558	0.210557	0.0673298	0.0957322	0.0985882	0.0841394	0.0131955	806.199	0.0496307	0.572872	0.0496995	0.476987	1.67659	4.39832	0.730666	9.02658	16.7473	0.034854	2.13714	5.94847	10.7865	0.0493424	0.60872	0.302208	0.048411	0.0308571	0.0644797	0.674334	0.289754	0.507813	0.889145	72.9496	10.653	17.4063	0.629889	0.0464389	0.0468633	0.0667322	1.47492	1.11912	0.059128	3.27187	5.02685	0.389778	0.584288	0.818578	1.34372	1.12334	1.78339	6.43768	9.68931	4.24632	5.80627	12.2556	1317.17	354.635	4.37872	7.30794	1.24052	6.60257	1.96252	44.9141	513.793	300.038	413.026	22.6862	1.33845	8.50498	1.08933	7.59197	116.569	80.7753	169.526	19.087	0.00466485	0.691853	0.0307423	5.0048	24.0681	4.4945	0.244377	0.397568	0.00113374	0.0164572	0.499267	7.46691	4.89058	12.9735	441.55	4.61866	8.61703	41.9164	0.000431755	5.34057	22.2844	1.96457	4.03814	1.26571	26.9223	41.8339	10.9062	11.0343	50.8027	205.995	8.38045	0.0025011	1.99379	0.00166052	0.886128	1.15026	242.531	18.2403	19.7156	51.0801	4.04054	0.111581
T	F	527	161.968	284.628	4508.82	978.368	55.0986	2513.9	0.0731047	15.4229	287.693	0.0123356	0.0125981	0.0145994	0.0222297	0.0391438	0.0298642	0.0103798	0.058663	0.041829	0.00569733	0.0206942	0.110046	0.416639	0.47961	0.122707	0.0229023	0.0417008	0.0262024	0.0545928	0.181435	1.21892	4.45226	5.637	1.81369	0.0813603	6.96924	0.0681448	0.035658	0.151228	2.09161	10.0354	50.045	49.6267	0.911849	1.47008	1.99527	0.534968	0.994567	1.79969	0.625311	0.0130563	0.447842	10.389	80.4645	209.538	104.898	7.31803	0.00137162	0.32031	0.605299	1.86051	2.06809	0.0851225	0.933251	10.1779	33.2114	66.842	78.7464	19.8144	0.000915741	0.0616242	0.0440545	0.851792	4.09441	6.70284	7.56584	0.956234	0.729621	0.08783	0.0177189	0.0100255	0.0875387	0.238882	1.19806	0.00207189	0.0897836	0.000372141	0.0302391	0.059511	0.0168017	0.0198391	0.0137282	0.00268849	0.120588	62073.6	0.0620384	0.148144	0.0496995	0.112786	1.24202	1.55916	0.448899	4.89871	9.27779	0.55337	1.68994	5.26483	6.51218	0.146051	0.373945	0.207007	0.104631	0.0308571	0.216269	0.0585757	0.152692	0.094716	0.0668973	39.9219	5.23752	34.6745	0.253772	0.403445	0.166588	0.108213	0.634534	0.318348	0.245967	2.07535	1.59758	0.198348	0.558574	0.259366	0.438351	0.243364	0.189943	3.40518	5.99555	1.37862	1.2798	2.08585	288.139	134.91	2.35192	2.73616	0.0578141	1.60152	0.469922	10.8374	143.116	50.2114	149.969	5.64878	0.813502	3.49033	0.797469	2.82884	37.8122	22.8761	82.2208	10.1262	0.00466485	0.187665	0.048071	2.21942	12.6453	1.65769	0.353242	0.178559	0.0243899	0.0164572	0.206042	2.88292	2.36019	8.72657	145.235	2.17392	11.1075	37.5518	0.000431755	4.14174	11.0786	1.06757	1.46267	1.5202	13.8243	13.7908	5.1095	2.69614	37.0753	93.2209	0.00271397	0.614907	1.36147	0.0606054	0.183843	0.41863	63.7558	5.51884	6.8481	14.0618	2.37821	0.139476
T	F	528	253.267	342.348	7036.39	1180.73	133.925	2910.66	0.0731047	26.4088	177.898	0.0365928	0.0125981	0.0145994	0.0114412	0.0117335	0.0373471	0.00809671	0.0111068	0.00438977	0.00569733	0.00979468	0.0556358	0.228655	0.336891	0.111548	0.0111991	0.0454673	0.0057869	0.0108561	0.0525475	0.660256	3.45386	4.40311	0.337198	0.058264	7.08565	0.00133565	0.0819984	0.119976	1.74304	9.87214	48.9788	39.5602	0.00905226	1.23973	1.11919	0.310167	0.730222	1.46627	0.422072	0.0130563	0.369176	7.89384	76.4967	216.657	97.5445	4.23368	0.00137162	0.213475	0.577148	1.84872	2.22829	0.0755906	0.940349	8.12965	30.5236	68.5247	82.0133	16.0475	0.000915741	0.0476576	0.172542	2.19384	7.94749	8.16335	5.37755	0.481216	0.536951	0.109052	0.000237986	0.0100255	0.508729	0.872921	1.89258	0.00207189	0.0830244	0.000372141	0.0545218	0.167834	0.0525092	0.0542604	0.174276	0.0266169	0.0131955	58917.3	0.0496307	0.401486	0.0496995	0.0428921	0.952456	4.89817	0.39516	4.41765	8.34857	0.634058	1.14833	4.44497	6.91753	0.0493424	0.0469976	0.0567791	0.048411	0.0308571	0.26537	0.0585757	0.497236	0.215934	0.395319	45.3384	3.2553	29.3328	0.357811	0.270136	0.280634	0.0667322	0.706263	0.494686	0.213915	2.35255	1.67056	0.199828	0.464796	0.368661	0.48923	0.297475	0.225968	4.08494	5.13001	1.02936	1.14659	1.91628	348.962	172.753	1.14787	1.67448	0.0057992	1.75434	0.00242113	11.502	143.842	52.0226	159.987	1.01686	0.464821	2.24952	0.413925	2.08114	31.9695	20.0368	76.3124	5.1657	0.196452	0.176529	0.0307423	1.69496	7.64879	1.03995	0.0609839	0.102195	0.00113374	0.0164572	0.118347	3.8386	4.00663	12.4524	212.319	3.13921	14.8711	37.5644	0.000431755	6.85676	9.52777	1.91576	0.834309	1.38803	11.567	9.14496	3.12512	2.26652	38.2645	53.7799	1.023	0.0025011	0.890066	0.00166052	0.147074	0.802529	101.404	7.88346	11.0359	20.4167	3.07332	0.111581
T	F	529	130.765	210.149	6252.96	831.98	84.5854	2834.14	0.0731047	0.287662	133.297	0.0123356	0.0125981	0.0145994	0.0114412	0.0117335	0.0138246	0.00809671	0.0111068	0.00438977	0.00569733	0.00979468	0.0133204	0.117196	0.170213	0.0635317	0.0111991	0.0130186	0.0057869	0.0108561	0.0146995	0.356698	1.11613	1.47863	0.299279	0.0129834	6.94115	0.00133565	0.000143744	0.0747325	0.721499	3.87559	25.9393	22.6545	0.00905226	0.625324	0.766389	0.127131	0.273244	0.549632	0.241118	0.0130563	0.230998	4.80992	53.8465	142.287	58.1884	1.18804	0.0556468	0.136869	0.295677	0.853715	1.37573	0.0570031	0.585508	6.01958	29.157	67.8113	83.2689	15.4782	0.000915741	0.0133329	0.0678177	1.33163	4.51752	5.79065	3.95464	0.472186	0.476866	0.00242821	0.000237986	0.0100255	0.446038	0.733614	1.74032	0.00207189	0.00758745	0.000372141	0.0559653	0.0959845	0.00978144	0.0818613	0.0972234	0.0411379	0.0131955	806.199	0.0496307	0.0584972	0.0496995	0.0428921	0.0537459	1.13009	0.0597061	1.31421	3.53392	0.000772362	0.389063	1.58386	5.15226	0.0493424	0.0469976	0.0567791	0.048411	0.0308571	0.0644797	0.0585757	0.0244482	0.0412391	0.0668973	47.0054	1.97249	25.5895	0.0607838	0.0464389	0.0468633	0.0667322	0.335035	0.0908971	0.059128	1.49008	0.818664	0.0674249	0.701451	0.0439265	0.0489385	0.351672	0.051169	2.00846	4.4296	0.975816	0.725286	1.67685	252.236	108.578	1.74765	2.04458	0.16929	0.773822	0.00242113	7.10162	156.572	34.5077	101.138	0.00197564	0.38584	3.57195	0.0608002	2.58779	25.3776	14.9663	46.2451	0.0153478	0.385201	0.0468236	0.0307423	1.36262	8.05427	1.12589	0.00346136	0.0496334	0.00113374	0.0164572	0.0488222	2.71656	2.25638	8.51589	140.498	1.95036	8.80781	20.0235	0.000431755	5.06603	9.24527	2.20041	0.241654	0.246464	11.9408	7.71038	3.54122	2.24917	29.1748	57.647	1.94471	0.0025011	0.274829	0.00166052	0.147074	0.219839	47.5712	5.95663	6.90521	10.1868	2.15872	0.111581
T	F	530	161.426	212.018	4773.01	1005.48	111.509	2868.77	0.0731047	22.2962	161.806	0.0123356	0.0125981	0.0145994	0.0114412	0.105974	0.214299	0.0561377	0.0111068	0.00438977	0.00569733	0.0337488	0.175678	0.580765	1.02366	0.319821	0.066221	0.110612	0.0507197	0.0108561	0.121373	1.09788	4.52763	5.77391	0.278601	0.0551391	7.64687	0.00133565	0.0855895	0.259055	2.34194	6.44657	26.2837	22.4248	0.00905226	0.820485	0.52458	0.253096	0.737668	0.972242	0.448157	0.046735	0.51015	6.4987	42.3669	123.543	70.4717	2.26182	0.00137162	0.201267	0.486251	1.72054	1.96536	0.137617	1.13282	8.12777	27.4758	58.1202	81.5137	20.1185	0.000915741	0.031819	0.208672	1.90044	6.38971	7.78142	5.60688	0.877293	0.743369	0.184743	0.0257806	0.0100255	0.7558	1.46723	2.29828	0.00207189	0.0655676	0.000372141	0.0525573	0.15648	0.0579089	0.115493	0.13698	0.0995793	0.0131955	2064.49	0.0496307	0.0584972	0.0496995	0.0428921	0.557672	0.94206	0.0597061	2.04202	3.52189	0.000772362	0.453664	2.50904	5.21587	0.0493424	0.0469976	0.0567791	0.221539	0.0308571	0.0644797	0.288119	0.286346	0.148472	0.0668973	4.87892	2.0393	7.64286	0.224013	0.152937	0.172887	0.0667322	0.499493	0.31833	0.237258	1.64717	0.882464	0.0674249	0.458987	0.419965	0.447389	0.248575	0.149856	2.40686	3.65255	0.974544	1.40648	1.62476	214.354	96.4179	2.05858	2.98547	0.239047	1.51125	0.371172	7.67999	150.781	51.8171	123.984	2.32174	0.679859	3.55655	0.231929	2.39492	25.2577	21.6495	96.6601	5.95281	0.0497411	0.326249	0.0307423	2.26948	9.79269	1.03901	0.191248	0.143892	0.00113374	0.0164572	0.19561	2.84887	2.63106	8.04209	125.29	2.67947	8.33198	17.4446	0.000431755	3.90788	8.53791	0.890971	1.02596	1.13073	11.1384	7.66098	4.64534	1.93852	30.8599	61.0766	0.00271397	0.0025011	0.787262	0.00166052	0.462593	0.717205	82.5845	13.4336	13.9897	18.26	4.08074	0.111581
T	F	531	174.181	215.085	4100.87	914.217	62.3691	2000.94	0.0731047	13.9174	120.96	0.0266931	0.0125981	0.0597382	0.0594094	0.328971	1.00045	0.473909	0.0711062	0.090025	0.101672	0.0478839	0.323016	2.2064	4.82874	1.70563	0.0635478	0.296981	0.181573	0.0108561	0.202743	2.33352	10.0814	13.2123	2.44267	0.0603936	7.55713	0.62423	0.165358	0.235658	2.08662	7.65463	36.1984	32.7211	0.737269	1.24171	0.897505	0.227925	0.679342	1.31247	1.02498	0.0130563	0.452768	4.9351	36.5388	112.043	62.3905	4.99319	0.00137162	0.162534	0.418472	1.3419	2.33904	0.068	0.70315	5.26808	17.8242	40.3725	62.3448	18.494	0.000915741	0.0484586	0.0867158	1.08115	4.17468	5.42803	4.15018	0.721085	0.64635	0.187355	0.000237986	0.0100255	0.314523	0.737467	3.03346	0.00207189	0.15585	0.000372141	0.0631319	0.131013	0.00978144	0.050827	0.0842111	0.0533624	0.0353065	9624.88	0.147344	0.337983	0.0496995	0.109455	0.965921	1.28521	0.126415	2.03194	4.09443	0.41963	0.522969	1.99324	4.5017	0.135962	0.0469976	0.0567791	0.161232	0.0308571	0.110842	0.233729	0.13257	0.11804	0.553196	38.1112	1.24329	52.7799	0.269056	0.334464	0.17153	0.0667322	0.431074	0.202439	0.215008	1.37627	0.928726	0.12936	0.563598	0.800125	0.483422	0.367123	0.264598	3.57733	5.80481	1.21639	1.21854	1.3081	178.657	104.374	1.2829	1.64224	0.225186	1.4533	0.346962	5.69083	82.421	42.3075	107.766	4.58662	0.485416	3.14377	0.151762	1.381	17.8213	13.7976	55.1452	7.99788	0.00466485	0.312524	0.0307423	1.61525	8.68089	1.20658	0.31005	0.288099	0.00113374	0.0164572	0.281224	3.90778	3.02686	9.42173	144.753	2.47202	7.4111	18.5554	0.000431755	4.10763	9.22979	1.85831	1.3257	1.4526	12.4692	9.10657	4.40628	2.46937	31.9018	68.7298	0.315985	0.0025011	0.747259	0.00166052	0.954583	0.805055	53.5159	6.95542	9.44501	12.1506	2.7884	0.111581
T	F	533	466.44	416.092	11803.4	1939.92	264.985	6296.67	0.0731047	61.9874	369.218	0.0123356	0.0125981	0.0145994	0.0114412	0.201156	0.13221	0.0455746	0.0111068	0.00438977	0.00569733	0.0741147	0.272957	1.11254	1.66416	0.542089	0.101766	0.144107	0.119113	0.0108561	0.280897	3.00943	14.4751	16.0645	1.60239	0.156841	6.38451	0.936544	0.0500142	0.461915	5.26945	23.1844	100.138	74.8231	0.00905226	1.43045	1.28814	0.752236	1.30031	3.18275	1.36351	0.0130563	0.853318	17.3335	141.298	307.178	128.334	9.57184	0.00137162	0.272752	1.07916	2.6745	3.51134	0.153302	2.25938	26.6371	78.7612	113.817	92.7382	18.173	0.000915741	0.195598	0.290807	4.56665	15.3876	18.0121	12.3313	1.13623	0.676022	0.133755	0.0188847	0.0531187	0.906921	1.44651	1.68311	0.364894	0.0786088	0.0466652	0.0471599	0.108632	0.07472	0.132611	0.135004	0.0881856	0.0131955	4826.09	0.0496307	0.309727	0.0496995	0.0428921	0.823571	3.0185	0.0597061	6.09859	10.9191	0.000772362	0.627426	3.63517	6.88655	0.0493424	0.511037	0.0567791	0.048411	0.0308571	0.0644797	0.373414	1.1244	0.0412391	0.53689	102.897	72.6426	11.3354	0.653606	0.0464389	0.0468633	0.0667322	1.12114	0.864979	0.059128	2.7674	3.4644	0.474316	0.741864	1.17645	0.768293	0.907331	1.762	9.26068	5.07383	1.99932	3.70472	7.40963	1291.5	247.861	4.14203	8.71542	0.636676	4.04657	0.00242113	45.1915	633.508	199.796	254.016	0.00197564	1.2637	9.31483	0.599286	8.82709	98.2656	63.1767	168.761	0.116511	0.781818	0.79693	0.0307423	3.68571	14.186	2.38131	0.00346136	0.518604	0.00113374	0.0164572	0.695911	4.90514	3.54287	13.8689	190.425	2.48314	9.28158	33.7319	0.000431755	5.46598	13.6705	0.715028	3.19508	0.246464	20.537	21.7282	7.77544	6.70515	35.4567	103.909	5.43636	0.0025011	0.274829	0.00166052	1.2307	0.91706	139.899	20.1232	11.8206	16.0036	4.7225	0.111581
T	F	534	440.57	332.081	8277.17	1417.58	291.289	3917.78	0.0731047	26.593	291.817	0.0123356	0.0125981	0.0145994	0.120815	0.337653	0.392794	0.189513	0.0111068	0.0442541	0.0477291	0.1068	0.463251	1.96884	2.87809	1.20628	0.215763	0.365633	0.185054	0.0355109	0.290758	4.4161	21.6355	24.123	2.48114	0.169983	7.05051	2.13114	0.000143744	1.01854	10.2622	25.2644	100.544	73.6265	0.00905226	1.81166	1.50329	1.1686	2.64797	3.63975	1.72033	0.121446	1.91306	26.0038	136.973	318.541	132.898	5.60478	0.00137162	0.420596	1.19806	3.07003	3.50105	0.279583	4.90401	29.9618	60.2347	75.9042	62.6595	9.01648	0.000915741	0.264588	0.298225	3.13705	11.7788	15.0483	7.66086	0.65405	0.363416	0.0283729	0.0493217	0.0100255	0.46828	0.727387	1.52805	0.160575	0.0776645	0.000372141	0.0386438	0.12554	0.0356486	0.0681309	0.180945	0.032553	0.0131955	4171.74	0.0496307	0.509757	0.0496995	0.336086	1.12388	5.15653	0.254991	6.60981	10.892	0.396069	1.07363	4.35535	6.05976	0.0493424	0.23375	0.2528	0.257192	0.0308571	0.0644797	0.0585757	0.300687	0.0412391	0.378145	37.6198	11.3729	27.5534	0.348793	0.0464389	0.0468633	0.0667322	0.900732	0.686277	0.297053	1.87592	2.43112	0.292714	0.6909	0.595449	0.618102	0.345996	0.767094	6.26164	3.74619	0.848386	1.73754	4.20557	496.001	194.204	1.63478	2.91933	0.299193	2.90747	0.433854	18.0017	212.849	103.397	191.544	0.00197564	0.64097	3.23693	0.411606	2.75662	49.1066	35.718	95.1409	13.8368	0.00466485	0.0468236	0.0307423	2.13668	10.7419	1.89356	0.307263	0.233296	0.00113374	0.0164572	0.149728	5.38234	3.99842	12.2451	191.088	3.75166	11.1906	24.648	0.0825808	4.35411	9.86118	1.7907	0.956747	1.03485	11.4031	10.3445	2.56029	3.38888	23.6204	34.0393	4.78995	0.0025011	0.274829	0.00166052	1.39707	1.13185	180.862	16.5717	13.2309	24.4383	4.19174	0.111581
T	F	547	373.713	500.649	9764.89	1948.4	654.742	3811.12	27.043	16.6772	223.069	0.0123356	0.0125981	0.0145994	0.0114412	0.0898783	0.159305	0.0366923	0.0111068	0.00438977	0.00569733	0.0475908	0.254654	0.9988	2.13589	0.424104	0.0777443	0.174795	0.0407402	0.0579538	0.294673	3.40302	15.3089	21.344	1.11227	0.0963685	6.13199	0.645742	0.020195	1.08579	7.98025	16.6439	75.82	72.8196	0.00905226	1.68346	1.54794	0.58918	1.14301	1.96061	1.23795	0.190113	2.86503	25.657	105.285	249.715	117.887	5.51131	0.00137162	0.34795	0.627144	1.69821	2.80463	0.308861	3.29489	21.0325	47.5755	63.2049	64.3623	10.4598	0.000915741	0.275956	0.349265	2.03282	8.03476	12.0234	5.22488	0.898262	0.409802	0.171004	0.0265956	0.0475455	0.496323	0.616032	1.74546	0.00586537	0.062013	0.000372141	0.0420448	0.17657	0.00978144	0.0775857	0.0843041	0.00268849	0.0131955	4365.46	0.0496307	0.0584972	0.0496995	0.0428921	0.746496	3.72594	0.0597061	3.14906	8.55816	0.0583995	0.795211	3.56821	6.56025	0.0493424	0.0469976	0.456837	0.048411	0.0308571	0.0644797	0.0585757	0.0244482	0.0412391	0.546415	58.8638	1.39435	13.8965	0.455755	0.0464389	0.304102	0.0667322	1.0626	0.749145	0.27654	2.41408	3.11226	0.0674249	0.638395	0.792105	0.400903	0.196445	0.821041	5.28264	4.42147	0.89922	1.60541	7.06917	455.65	241.885	1.00911	1.69089	0.684649	2.65048	0.765214	20.5611	149.09	149.007	267.817	7.8128	0.307098	2.88401	0.572669	1.74503	26.9768	44.1399	80.5271	30.4218	0.00466485	0.0468236	0.0307423	1.78975	7.2467	3.28046	0.239866	0.0496334	0.00113374	0.0164572	0.27163	9.34023	6.50044	16.7522	318.374	3.27089	8.94686	17.4116	0.000431755	3.6109	15.6589	2.7542	3.15933	0.246464	14.9068	27.2383	6.71192	6.25848	20.9069	98.5645	7.04683	0.0025011	1.66359	0.00166052	0.726029	1.00819	123.655	16.5783	19.6497	25.6553	3.59973	0.111581
T	F	548	575.81	534.461	9067.53	2076.06	302.473	4543.37	0.0731047	29.174	855.876	0.0123356	0.0125981	0.0145994	0.0114412	0.0894748	0.123361	0.0675086	0.0111068	0.00438977	0.00569733	0.00979468	0.178875	0.734645	1.07127	0.558401	0.0696798	0.167234	0.0057869	0.0108561	0.123265	2.33347	14.7731	17.4756	3.03534	0.147422	7.06674	1.3843	0.000143744	0.244919	4.79059	21.7558	114.12	84.1179	0.00905226	1.94519	1.75478	0.908685	2.15487	4.82185	1.79983	0.0355792	0.752273	16.3373	121.602	356.817	187.678	11.6851	0.00137162	0.463589	1.38925	4.52718	4.35502	0.0967372	2.09223	15.2867	50.0185	107.209	132.079	27.832	0.000915741	0.0790191	0.245541	4.15816	15.5825	16.5071	11.0191	1.2521	1.00135	0.107276	0.000237986	0.0325684	0.81724	1.65393	2.15772	0.388437	0.100882	0.000372141	0.0393844	0.108366	0.065025	0.0587416	0.184057	0.0595626	0.033287	8642.95	0.0496307	0.39811	0.0496995	0.223117	1.50196	5.54036	0.541219	8.86453	17.1359	0.276488	0.889937	6.63608	10.6208	0.0493424	0.216564	0.368111	0.318772	0.0308571	0.251257	0.358018	0.468932	0.240076	0.353822	68.6186	65.558	70.0911	0.450411	0.247066	0.0468633	0.0667322	0.764001	0.401039	0.336744	3.23374	2.10275	0.346016	0.572644	0.511863	0.628741	0.631937	0.734367	11.0581	7.17928	0.97791	2.40174	5.15708	598.179	356.15	1.7397	3.82243	0.371628	3.97897	1.24235	19.2802	214.454	121.5	279.412	13.9237	1.16554	6.05968	0.741698	2.51235	107.976	43.3438	111.429	24.5658	0.00466485	0.335154	0.0307423	2.83314	35.2537	2.27847	0.450035	0.459901	0.0185912	0.0164572	0.61634	5.62985	5.39719	15.4951	311.714	3.99953	13.7273	53.5951	0.000431755	5.12016	13.6412	4.03511	1.40171	2.44125	17.4204	12.1221	6.63744	2.08604	56.5473	136.885	0.00271397	0.0025011	3.40005	0.00166052	0.732033	1.5977	185.9	14.1427	19.5078	29.9257	3.94143	0.111581
T	F	549	648.078	608.312	11343.8	2252.05	388.816	5420.93	0.0731047	29.6995	988.428	0.0123356	0.0125981	0.0145994	0.0114412	0.039502	0.0279559	0.00809671	0.0111068	0.00438977	0.00569733	0.0443789	0.100387	0.255752	0.278828	0.0898615	0.0401844	0.0631764	0.0057869	0.0108561	0.116247	1.06991	5.36547	5.88773	0.0011838	0.104992	6.74708	0.262505	0.000143744	0.362463	3.18662	14.2163	63.3308	41.7588	0.00905226	1.371	1.42269	1.16637	1.61413	3.51812	0.794085	0.0730813	0.882123	15.2204	102.359	281.671	149.245	5.65211	0.00137162	0.88753	2.19945	3.78584	2.74552	0.215771	4.14154	27.995	83.3271	154.549	148.658	24.8459	0.000915741	0.0751046	0.340054	5.90114	18.7057	18.9388	11.7962	3.2284	1.67172	0.15403	0.0265015	0.036878	1.58038	2.84503	2.42512	0.44386	0.00758745	0.0392051	0.0947236	0.0485297	0.0620326	0.139785	0.111062	0.078609	0.307392	36304.2	0.0496307	0.139453	0.0496995	0.194573	0.783211	0.996762	0.304199	5.24972	8.69625	0.0211083	1.06784	7.14848	9.75789	0.212134	0.115378	0.168621	0.117783	0.0308571	0.268718	0.206095	0.38658	0.1241	0.819795	14.6828	34.6345	39.9394	0.478343	0.210225	0.129664	0.217545	1.00756	0.690759	0.369339	4.14822	2.71121	0.426489	0.508723	0.615079	0.646985	0.781155	0.888212	12.1256	9.99298	1.68879	3.63819	8.03666	683.441	386.254	1.99861	3.18173	0.73785	6.1351	2.05935	23.3675	207.214	150.138	342.369	25.1294	1.07573	4.79746	0.823723	2.83901	86.2701	44.0765	109.938	31.0583	0.00466485	0.434115	0.0307423	2.97543	27.6016	2.575	0.597506	0.352797	0.0681753	0.0164572	0.500947	7.48282	6.99834	19.9934	340.434	5.46537	19.4631	66.7291	0.000431755	6.38879	18.4026	1.43698	2.73717	2.64336	26.6263	23.2678	11.1469	4.84978	77.5441	205	0.00271397	1.66321	5.49491	0.00166052	0.438131	1.54776	201.781	21.4859	30.0446	42.0571	5.35497	0.28223
T	F	551	615.344	367.968	8869.24	1579.82	189.09	2942.31	13.2306	14.6488	179.706	0.0370881	0.0125981	0.0145994	0.0114412	0.10932	0.22954	0.0650866	0.0111068	0.00438977	0.00569733	0.00979468	0.252718	1.13386	2.2955	0.284113	0.0848495	0.125616	0.0057869	0.0421766	0.204313	2.85718	13.733	15.6097	1.01589	0.0698708	6.30714	0.246778	0.0353251	0.428447	4.63044	12.984	57.8561	48.9554	0.00905226	1.3167	0.802753	0.27392	0.852616	1.52388	0.95357	0.0130563	0.703032	10.4883	59.9871	167.422	98.8793	6.27171	0.00137162	0.165036	0.438348	1.63706	2.47467	0.0547882	0.79541	7.88852	30.7432	60.355	74.1035	14.82	0.000915741	0.117192	0.0808751	0.587581	2.13818	4.20471	2.83051	1.36689	0.905492	0.157846	0.0245072	0.0100255	0.202649	0.253331	1.55633	0.00207189	0.0728984	0.000372141	0.085719	0.140716	0.00978144	0.00624382	0.0985707	0.00268849	0.0131955	4136.6	0.0496307	0.348777	0.0496995	0.0428921	0.748415	4.95116	0.0597061	2.75118	6.31757	0.402443	0.537372	2.71387	4.8303	0.0493424	0.0469976	0.0567791	0.048411	0.0308571	0.0644797	0.0585757	0.0244482	0.0412391	0.42916	17.4693	1.74786	22.8075	0.271948	0.0464389	0.0468633	0.0667322	0.333385	0.320118	0.265721	1.28302	1.35987	0.0674249	0.504556	1.12033	0.759071	0.895744	1.33498	14.3068	6.82165	1.85693	3.47616	9.1219	580.744	321.927	1.80518	4.21287	1.4686	4.54722	0.962179	17.351	140.99	164.012	320.993	17.4635	0.802443	5.57266	0.99722	1.39528	34.9641	38.1181	69.9531	31.8764	0.00466485	0.318735	0.0307423	1.82733	10.3765	3.28597	0.282116	0.227183	0.0671281	0.0164572	0.476309	7.69289	4.23653	12.2917	258.685	4.05828	9.50501	29.2217	0.000431755	5.09719	11.539	0.698363	1.48511	2.24396	17.0169	9.36341	5.24328	2.88993	41.5038	71.2587	1.34637	0.0025011	2.02453	1.17731	1.11408	2.07473	172.465	26.9767	24.5371	28.9351	2.89369	0.111581
T	F	552	286.571	543.489	7422.45	1497.64	547.65	3542.24	0.0731047	19.5892	341.489	0.0123356	0.0125981	0.13612	0.392027	0.366174	0.202501	0.0708471	0.0378701	0.00438977	0.00569733	0.227853	0.872794	2.94456	2.45514	0.60097	0.139171	0.168733	0.0412314	0.342826	1.77606	9.00144	21.5068	18.5573	1.36474	0.244235	7.96846	0.744207	0.000143744	3.88205	18.558	32.9633	85.9905	64.0803	0.159738	2.73674	4.18758	2.46662	2.44702	2.61452	1.14108	0.552779	10.8261	79.0808	288.429	354.076	109.182	4.25273	0.0594022	1.36399	2.55179	3.1897	2.42773	3.61078	33.0504	97.6006	145.91	138.126	68.2321	7.52703	0.000915741	0.804226	2.32597	15.6218	30.6048	29.4002	12.5528	1.9612	0.347535	0.111872	0.0272827	0.252831	2.8416	3.27917	2.88095	0.876803	0.0471371	0.0815551	0.0589792	0.209488	0.0873611	0.199198	0.235114	0.182906	0.0270009	7708.96	0.112725	0.465362	0.0496995	0.384007	1.16465	1.9073	1.07214	9.0692	8.65253	0.338665	3.83424	9.9322	5.91104	0.0493424	0.75623	0.549136	0.331607	0.0308571	0.209107	0.698356	0.817797	0.608369	0.845218	44.9968	8.68418	42.2356	0.266333	0.248601	0.21369	0.338117	1.73472	1.46599	0.29837	2.73335	5.71178	0.282426	0.617456	1.03783	0.573449	0.801424	2.46861	6.55399	7.70321	1.85237	4.68804	11.8649	683.09	183.119	2.03595	5.75948	0.864888	4.73355	0.387418	34.3755	246.669	117.612	277.736	2.53279	1.12697	5.79805	0.547135	4.52237	56.8561	47.9641	104.172	15.4267	0.00466485	0.446564	0.0307423	2.73589	11.3157	2.36571	0.275672	0.361787	0.0279209	0.0561101	0.404769	7.17822	3.90863	13.4825	209.376	2.49583	7.36447	21.8105	0.000431755	4.68991	19.9933	1.22708	4.21226	0.95351	27.1576	38.2163	8.9085	10.0817	34.4091	91.2923	9.40141	0.0025011	1.3611	0.211395	1.4877	1.25672	196.987	31.6793	16.4264	23.7568	5.25578	0.229436
T	F	554	604.542	458.814	12236.6	2304.7	323.252	5343.83	0.0731047	36.1877	441.149	0.0123356	0.0125981	0.0145994	0.0114412	0.108688	0.21858	0.0660101	0.0111068	0.00438977	0.00569733	0.00979468	0.194368	0.656119	1.58524	0.647422	0.0664253	0.2379	0.126555	0.0108561	0.117444	1.74924	12.9586	22.1148	1.53625	0.115155	5.91508	1.10277	0.111766	0.288745	2.41075	15.6649	102.907	94.5543	0.00905226	1.34768	1.09521	0.172352	0.74941	3.8001	2.12102	0.0130563	0.471458	7.87483	71.5997	220.267	145.597	14.7704	0.00137162	0.13123	0.554561	2.74885	4.3346	0.0668956	0.556682	5.95658	27.9189	63.7909	99.1883	22.2483	0.000915741	0.0888151	0.013489	0.650604	3.10489	6.03043	4.23805	1.11484	0.816505	0.125177	0.0554955	0.0100255	0.0143473	0.325792	1.43664	0.00461762	0.0739912	0.000372141	0.0639266	0.12804	0.00978144	0.00624382	0.0109276	0.00268849	0.0131955	806.199	0.0496307	0.0584972	0.0496995	0.0428921	0.85913	2.39404	0.0597061	3.7406	9.81957	0.297299	0.619503	2.24513	9.27911	0.0493424	0.0469976	0.0567791	0.048411	0.0308571	0.0644797	0.0585757	0.0244482	0.0412391	0.402671	147.543	6.69189	38.543	0.699964	0.0464389	0.0468633	0.0667322	1.17064	1.10795	0.417676	3.133	3.47848	0.0674249	0.62083	0.901896	1.20548	1.23454	1.37683	10.3649	7.68787	4.56418	4.09123	9.18677	835.186	436.749	3.64209	7.58974	1.3707	3.77746	2.17289	34.5489	448.948	266.918	271.133	28.0279	1.63293	7.06332	1.22798	6.64486	160.293	84.5583	134.465	25.415	0.00466485	0.0468236	0.0307423	4.39571	36.8275	4.23327	0.171815	0.0496334	0.00113374	0.0164572	0.551353	6.01838	4.2641	12.2556	326.789	3.11061	7.59857	24.9099	0.000431755	3.85788	10.3042	2.56526	1.62137	1.88036	17.7916	19.1932	6.77432	7.27497	32.9463	94.2476	5.35037	0.0025011	0.274829	0.00166052	1.22616	1.56236	235.443	16.7516	22.0611	36.9017	5.25808	0.111581
T	F	p100	336.613	535.002	7538.83	1686.76	393.399	4457.16	0.0731047	29.1143	684.549	0.0123356	0.0125981	0.0145994	0.0114412	0.0240366	0.0556247	0.0174989	0.0111068	0.00438977	0.00569733	0.00979468	0.0889233	0.451597	0.987613	0.382344	0.0783506	0.175126	0.0614578	0.0108561	0.100089	1.71131	11.1224	16.56	2.34332	0.179092	6.68902	1.80343	0.000143744	0.264205	3.58307	18.5519	82.3153	75.7578	0.450276	1.28747	2.00771	0.97914	1.60957	4.05599	1.89619	0.0605711	1.14805	15.6334	100.587	233.652	124.105	10.5021	0.00137162	0.460637	1.24241	2.96303	2.38435	0.151651	3.09496	19.7168	44.5304	68.9381	67.6444	15.4764	0.000915741	0.192457	0.331879	5.32446	15.7623	18.3949	10.2357	0.995949	0.509585	0.0696088	0.0526406	0.0654358	1.20738	1.69852	2.35601	0.308903	0.0716792	0.00406254	0.014295	0.0832517	0.0810147	0.138251	0.164605	0.111993	0.0395233	6576.57	0.0496307	0.28051	0.0496995	0.179092	0.842837	1.24686	0.37758	5.11389	7.63718	0.322409	0.885559	4.80496	6.62128	0.0493424	0.379603	0.368146	0.218319	0.0308571	0.319313	0.311023	0.437817	0.263877	0.926455	6.97765	3.74466	18.0678	0.38189	0.245427	0.197774	0.163313	0.907633	0.827701	0.216539	2.15228	2.67016	0.398808	0.494223	1.211	0.84955	1.20807	0.941758	12.2921	12.672	2.59149	4.14873	6.56477	565.373	282.997	5.53402	11.9868	0.534484	5.00251	1.20573	24.4805	295.491	115.012	273.657	13.9205	2.61516	10.7099	1.31484	4.0586	91.9458	52.9921	155.395	24.5929	0.00466485	0.717519	0.0307423	3.61862	28.8234	2.50536	0.689038	0.611334	0.12368	0.0380737	0.701488	7.38348	5.65869	17.4901	286.527	4.27731	17.899	60.6001	0.000431755	6.03155	18.5895	0.528465	3.50969	2.2728	27.0532	31.2143	10.9977	9.2885	54.5637	146.777	2.06795	0.428313	4.08569	0.442139	0.517508	1.06083	159.668	12.7617	16.5199	32.5525	6.34857	0.111581
T	F	P109	231.533	497.068	8506.63	2044.15	106.167	6190.09	0.0731047	64.7633	418.605	0.0123356	0.0125981	0.0145994	0.0114412	0.0117335	0.0138246	0.00809671	0.0111068	0.00438977	0.00569733	0.00979468	0.0133204	0.0460554	0.0740705	0.0742412	0.0111991	0.0130186	0.0057869	0.0108561	0.0146995	0.173263	0.595152	0.833221	0.359555	0.0129834	7.42415	0.00133565	0.000143744	0.0732721	0.822932	4.40573	22.9499	21.4763	0.00905226	0.756253	1.12227	0.321539	0.402757	0.358469	0.167439	0.0130563	0.275589	7.27708	90.0541	220.567	65.1571	0.939232	0.00137162	0.179271	0.383613	0.878085	1.08898	0.071572	1.17282	18.1773	51.4608	71.3164	54.4721	6.23608	0.000915741	0.0884449	0.28009	4.50933	17.4421	24.1054	12.1515	0.0980601	0.425263	0.00242821	0.000237986	0.0563171	1.46038	1.59704	2.58423	0.197097	0.149197	0.000372141	0.0471986	0.27279	0.102445	0.211628	0.353756	0.0486774	0.0131955	806.199	0.0496307	0.0584972	0.0496995	0.0428921	0.0537459	5.13094	0.0597061	1.87413	4.68005	0.127321	0.944626	3.73754	4.65272	0.0493424	0.60274	0.562612	0.048411	0.0308571	0.251885	0.447765	0.600044	0.370929	0.274824	43.4744	0.211883	13.8433	0.550226	0.408744	0.24873	0.0667322	0.824803	0.573435	0.337589	2.35764	1.947	0.0674249	0.66348	0.332727	0.640114	0.307243	0.223778	3.14923	6.28402	1.39356	1.73104	1.31458	415.179	188.758	2.29878	3.53388	0.302296	1.57533	0.112429	10.1445	382.929	50.4705	114.39	0.00197564	0.732375	4.83794	0.241254	5.98614	50.8328	31.3427	149.464	0.0122783	0.853537	0.37487	0.0307423	2.87128	10.0715	1.7127	0.275784	0.252749	0.00113374	0.0164572	0.18594	5.59755	5.48738	21.0606	340.972	3.62672	32.4225	63.3624	0.000431755	8.71493	11.9507	1.94631	1.54198	2.62073	14.9437	19.495	5.35968	6.15159	45.6948	94.7777	4.90097	0.0025011	0.83339	0.908177	0.147074	0.219839	122.644	10.8964	12.1326	13.924	7.10697	0.111581
T	F	P117	470.692	622.017	12182.4	2494.92	377.431	6686.48	0.0731047	55.0718	348.041	0.0123356	0.0125981	0.0145994	0.0114412	0.0117335	0.117656	0.0394303	0.0111068	0.00438977	0.00569733	0.00979468	0.202385	0.836394	1.3499	0.301301	0.113324	0.182686	0.076362	0.0108561	0.258549	3.82128	19.1305	18.9994	0.709881	0.278691	6.61282	1.38222	0.000143744	0.709971	6.34749	29.838	141.164	81.796	0.00905226	1.78438	1.03563	0.851407	1.53376	6.11233	1.47367	0.116388	1.77325	26.9288	150.042	336.988	173.155	9.21518	0.00137162	0.444035	1.41085	4.02916	4.39158	0.153771	2.13709	24.3832	75.7226	134.454	137.416	19.2108	0.000915741	0.270292	0.206717	1.90902	10.8737	22.2409	13.8573	1.74133	0.801981	0.123902	0.000237986	0.0100255	0.468747	0.795573	1.55441	0.384614	0.101076	0.0268224	0.0591667	0.146418	0.00978144	0.00624382	0.103004	0.0675189	0.0131955	806.199	0.0496307	0.0584972	0.0496995	0.0428921	1.05374	2.24086	0.0597061	5.95519	10.3095	0.000772362	0.829149	3.14859	11.6042	0.0493424	0.0469976	0.0567791	0.048411	0.0308571	0.0644797	0.0585757	0.0244482	0.0412391	0.497177	145.142	0.211883	74.5849	0.369382	0.0464389	0.0468633	0.0667322	0.973336	0.709403	0.354628	2.72929	2.36377	0.0674249	0.603331	0.374149	0.777363	0.657935	0.761948	3.97493	6.67024	1.7924	2.20484	5.1943	430.916	348.213	3.40238	6.34871	0.314187	2.62753	1.31364	16.855	317.833	120.508	247.467	9.25881	1.00674	8.38993	0.781251	4.56081	60.1326	72.4581	99.555	19.9243	0.00466485	0.637342	0.0307423	2.67171	10.0619	3.03054	0.512675	0.636465	0.00113374	0.0164572	0.701077	4.77394	3.5899	13.8126	341.111	3.58203	17.2315	39.9117	0.000431755	8.86759	22.5637	1.15632	4.35474	0.246464	27.8041	25.079	10.9342	7.6065	51.9372	134.029	2.54716	0.0025011	3.15061	0.00166052	0.147074	1.73723	323.25	23.7214	28.6556	45.5623	7.45323	0.111581
T	F	P123	525.421	688.477	14478.5	2677.22	449.154	7540.5	0.0731047	59.0999	932.178	0.0123356	0.0125981	0.0145994	0.0114412	0.0117335	0.0138246	0.00809671	0.0111068	0.00438977	0.00569733	0.00979468	0.0133204	0.134185	0.153803	0.0929016	0.0111991	0.0130186	0.0057869	0.0108561	0.0594545	0.429306	2.39885	4.41094	1.05551	0.0129834	6.64528	0.00133565	0.0733753	0.0681287	1.34697	9.07742	61.932	76.2617	0.00905226	1.26915	1.77994	0.151716	0.87864	1.33614	0.552972	0.0130563	0.266689	7.19249	95.1199	316.01	143.022	0.866003	0.135266	0.133874	0.394242	1.4033	2.49276	0.0151196	0.842246	11.4914	42.1052	84.6825	82.3721	7.90151	0.000915741	0.0982566	0.125221	1.99091	8.64168	12.0548	5.30264	0.626302	0.410616	0.00242821	0.000237986	0.0483746	0.549596	0.701793	1.66735	0.00207189	0.0739477	0.000372141	0.014295	0.123215	0.00978144	0.0630401	0.0567289	0.0370461	0.0131955	806.199	0.0496307	0.0584972	0.0496995	0.0428921	0.469712	2.31972	0.0597061	4.23667	9.14746	0.000772362	0.879369	4.49741	8.2853	0.0493424	0.0469976	0.0567791	0.048411	0.0308571	0.0644797	0.420449	0.462415	0.0412391	0.767524	63.0546	5.91751	4.78069	0.557826	0.0464389	0.0468633	0.0667322	0.808957	0.649513	0.311987	2.72766	2.76721	0.0674249	0.608299	0.627352	1.13758	0.508964	0.595237	7.111	5.06999	3.19207	3.8373	4.36526	1250.17	275.469	5.56673	9.31035	0.415744	3.60237	0.191913	40.1377	550.372	199.342	221.888	0.00197564	2.10097	12.0239	0.547441	7.29984	161.676	77.8537	171.966	4.34163	0.232415	0.716637	0.0307423	3.77386	27.8796	3.53854	0.259724	0.518861	0.00113374	0.0164572	0.477034	7.93283	5.28751	25.0347	333.145	4.16907	18.5365	81.5077	0.000431755	9.86772	29.8837	1.75878	4.68271	1.4922	46.899	51.3324	17.2043	13.9246	107.003	326.908	0.0931208	2.13849	3.80798	0.00166052	0.147074	0.219839	117.994	9.04481	9.19523	15.0717	2.87813	0.111581
T	F	P125	1513.8	1193.05	16289.2	4129.21	1393.46	9175.13	0.0731047	35.6169	1054.55	0.0123356	0.0125981	0.0145994	0.0443489	0.265459	0.805644	0.20484	0.064809	0.121168	0.0857489	0.0498887	0.43411	4.66366	12.6728	3.22927	0.451957	1.16213	0.340567	0.0428999	0.33203	8.48989	55.148	79.1348	11.1791	0.435733	8.63534	8.892	0.000143744	0.985762	11.1408	40.1349	229.948	190.692	2.71044	2.06032	1.76048	1.31835	4.24944	9.85449	5.88649	0.155808	2.57488	28.5402	159.558	450.614	252.999	19.7215	0.00137162	0.607602	2.07804	6.32216	5.68728	0.316751	5.4962	32.1205	76.7199	121.872	141.317	31.5427	0.000915741	0.352067	0.408641	6.0669	23.879	31.9094	19.1985	2.60538	0.882455	0.178348	0.000237986	0.0559963	1.05036	1.89063	2.20576	0.773915	0.0981176	0.0132342	0.0382738	0.0882427	0.0461594	0.0944774	0.266576	0.131828	0.0131955	12685.8	0.0496307	0.569064	0.0496995	0.48667	2.33846	6.06412	0.541057	13.2309	18.8063	0.596875	1.07907	6.0291	15.0174	0.0493424	0.467782	0.603471	0.350202	0.0308571	0.0644797	0.399956	0.406994	0.60221	1.05985	29.2798	7.09557	13.928	0.759357	0.499127	0.465972	0.510324	2.77642	2.05402	0.543371	5.64812	7.26218	0.563908	0.557958	1.96498	0.935499	0.996321	2.11434	26.8952	10.7223	2.07689	4.02192	10.775	791.773	492.448	3.47076	7.34832	0.893614	5.79243	1.94338	35.8624	366.72	214.656	361.857	22.653	1.26239	6.39649	1.41038	4.30127	90.2064	71.4061	162.238	48.9167	0.00466485	0.529499	0.0307423	2.92282	17.8204	3.45825	0.653115	0.322667	0.088387	0.0164572	0.414902	16.4384	9.55823	34.4004	555.201	6.09504	34.9097	92.6148	0.000431755	12.0871	23.3341	1.772	4.3711	2.94103	42.0898	41.0217	10.888	12.1139	82.9661	116.516	11.8868	0.0025011	1.96851	0.628163	1.41009	1.51513	186.205	12.8005	15.8277	32.4999	3.93491	0.111581
T	F	P133	449.256	335.394	10705.6	1851.13	729.463	5483.74	0.0731047	49.476	512.166	0.0123356	0.0125981	0.0145994	0.0114412	0.0117335	0.0138246	0.00809671	0.0111068	0.00438977	0.00569733	0.00979468	0.0741588	0.300318	0.537581	0.108224	0.0111991	0.0803157	0.0057869	0.0108561	0.112856	1.29717	7.6479	7.00595	0.0011838	0.0826137	6.84802	0.00133565	0.000143744	0.420649	3.66574	14.124	68.7412	32.5984	0.00905226	1.55129	0.474021	0.324964	0.62684	1.55226	0.476725	0.0988517	0.9942	12.961	73.4461	184.172	85.82	0.00146283	0.322627	0.108166	0.368616	1.19639	3.14629	0.19544	2.18938	14.2633	29.7799	41.4866	45.9255	5.2348	0.000915741	0.168577	0.250763	1.99352	7.67294	8.03937	3.19638	0.244432	0.316693	0.0334561	0.000237986	0.0570683	0.459474	0.645366	1.68064	0.00207189	0.00758745	0.000372141	0.0591025	0.118474	0.00978144	0.00624382	0.0892136	0.0723601	0.0131955	4206.21	0.0496307	0.0584972	0.0496995	0.0428921	0.0537459	1.91963	0.319014	1.97487	3.92046	0.0808235	0.0777856	2.10128	4.25905	0.0493424	0.0469976	0.0567791	0.048411	0.0308571	0.0644797	0.0585757	0.0244482	0.0412391	0.420142	23.1726	0.211883	4.12201	0.0607838	0.0464389	0.0468633	0.0667322	0.805054	0.443708	0.059128	1.36394	1.93398	0.0674249	0.647774	0.76662	0.799088	0.386137	0.051169	8.68483	3.55385	2.42775	2.24009	6.799	581.309	221.546	4.6546	7.86175	0.754009	1.71751	0.96527	30.9419	373.781	136.986	173.762	9.85158	2.06684	8.1857	0.69224	5.60454	115.42	63.7591	148.807	7.72023	0.0424553	0.499192	0.0307423	4.74362	37.0732	2.01628	0.160272	0.0496334	0.00113374	0.0164572	0.341588	6.34081	2.04004	14.444	174.39	3.49353	9.24253	24.8971	0.000431755	5.50494	19.2365	0.840095	2.82076	0.246464	23.5339	24.9541	6.5808	8.85903	38.6618	96.2377	7.39112	0.0025011	1.75903	0.00166052	0.955877	0.219839	96.8013	8.30124	10.9428	20.0037	3.25751	0.111581
T	F	P137	254.502	476.612	7067.14	1729.28	1397.74	3442.52	0.599368	11.0745	335.258	0.0123356	0.0125981	0.0145994	0.0220049	0.0832501	0.202919	0.0761376	0.0302306	0.0337839	0.0225815	0.0222047	0.162877	1.2113	3.77437	0.958949	0.133418	0.297943	0.134768	0.0108561	0.182155	2.77454	16.723	26.6751	3.4164	0.158399	5.94588	2.38334	0.000143744	0.558369	3.55372	14.9461	81.3087	74.407	1.35907	1.26081	1.25802	0.587621	1.20482	4.54008	2.29283	0.13207	1.64344	12.9812	62.4823	175.542	144.245	11.9013	0.00137162	0.477153	1.0112	2.99149	2.99743	0.219695	3.22718	16.672	36.8934	69.9206	110.903	27.9629	0.000915741	0.125803	0.389624	2.93515	10.8641	14.2952	7.88837	1.53195	1.04412	0.193578	0.0047551	0.109417	0.733296	1.15083	2.03285	0.0316578	0.041307	0.000372141	0.0401625	0.10085	0.0535073	0.0957876	0.0835775	0.0420434	0.0750837	5792.52	0.0496307	0.301321	0.0496995	0.0945183	0.83648	1.13253	0.151452	3.06389	7.16897	0.11834	0.536205	2.8494	7.81912	0.148882	0.272767	0.292176	0.125757	0.0308571	0.220267	0.179477	0.194383	0.113426	0.644169	8.44432	2.78998	29.3211	0.26006	0.206959	0.220262	0.265873	1.05734	0.896575	0.259199	2.25547	3.28379	0.282638	0.446098	1.10877	0.538864	0.817068	1.029	10.3839	7.10307	2.00343	3.30786	7.80651	415.577	325.825	5.49702	11.2875	0.658018	3.86802	1.37635	48.2348	227.305	149.823	294.062	30.9353	2.14321	9.79719	1.17686	2.83488	70.3745	81.5414	137.794	45.8301	0.00466485	0.515143	0.0592897	3.22739	17.3439	3.18614	0.319312	0.390994	0.00309114	0.0164572	0.412721	7.96339	4.54685	13.1448	231.63	2.69361	10.9734	34.7494	0.000431755	7.28722	22.9179	0.352002	4.6651	1.60746	33.4097	31.7226	10.3193	8.14968	39.2251	111.249	4.06086	0.32465	2.11464	0.263512	0.658657	0.771309	144.009	11.1413	19.9741	39.1685	4.14275	0.111581
T	F	P139	497.535	383.84	8042.08	1813.28	510.84	3935.8	0.0731047	23.3819	283.392	0.0123356	0.0125981	0.0145994	0.0114412	0.0117335	0.0373487	0.00809671	0.0111068	0.00438977	0.00569733	0.00979468	0.0501815	0.286253	0.520941	0.152708	0.0492024	0.101596	0.0142324	0.0108561	0.065729	1.05744	7.05364	9.50225	0.445523	0.0770651	7.66722	0.446474	0.00611069	0.249007	3.05365	12.1438	61.4197	53.0445	0.00905226	1.4557	1.24054	0.38936	1.48759	2.58408	0.902249	0.0130563	0.681576	10.4436	70.7825	222.776	125.816	1.56993	0.0445901	0.266368	0.943257	3.18457	3.44234	0.0668863	1.59509	12.955	41.5098	81.0373	97.593	12.1827	0.000915741	0.152868	0.234851	2.44337	11.9822	19.0481	13.0553	2.72575	0.987611	0.116835	0.0278966	0.0543259	0.705976	1.46353	2.93721	0.405526	0.153624	0.0185732	0.014295	0.174677	0.0525043	0.00624382	0.267711	0.0831609	0.0131955	5667.06	0.0496307	0.268801	0.0496995	0.0428921	0.567983	3.6342	0.253663	2.80939	6.13368	0.266294	0.600745	3.55297	6.85776	0.0493424	0.154946	0.337441	0.131941	0.0308571	0.163809	0.217466	0.355464	0.278949	0.318999	21.8856	2.00041	21.1274	0.532579	0.262394	0.199334	0.160107	0.915812	0.869509	0.259129	2.64444	2.12667	0.366261	0.591446	1.25562	0.864395	1.09825	1.08953	15.1735	11.0512	1.82037	3.6399	8.55535	571.314	412.226	3.7297	7.54365	0.717444	4.7476	1.60636	25.7121	283.68	156.518	293.247	22.9971	1.65659	7.72752	1.01227	3.79552	66.6539	57.3969	139.547	33.9862	0.00466485	0.486329	0.0307423	3.19845	17.7238	3.02735	0.398326	0.477204	0.0939941	0.0164572	0.59845	6.45407	5.69352	12.9653	265.887	3.54275	10.5771	33.8765	0.619283	6.47564	18.2745	2.4725	4.2488	1.68154	25.0019	26.5962	10.28	7.5667	41.7112	145.585	0.00271397	0.0025011	2.57289	0.264286	1.07728	2.38038	212.319	32.2219	37.8228	36.8365	8.19522	0.111581
T	F	P141	1042.74	725.487	13240.8	2711.66	298.778	7068.53	0.0731047	40.1087	1087.01	0.0123356	0.0125981	0.0145994	0.0114412	0.0117335	0.0138246	0.00809671	0.0111068	0.00438977	0.00569733	0.00979468	0.0133204	0.258278	0.53538	0.199436	0.0512912	0.114356	0.045558	0.0108561	0.0146995	1.44049	11.213	16.8003	1.59947	0.113565	6.61964	1.3476	0.000143744	0.185908	5.00066	22.6916	118.599	120.451	0.00905226	1.88998	2.92044	0.951405	2.63797	4.0493	2.22645	0.061811	0.720573	19.3054	166.553	444.258	184.315	14.9997	0.00137162	0.546075	1.56576	4.80856	4.51382	0.17516	2.65776	23.8403	65.4096	120.026	125.591	32.3345	0.000915741	0.177464	0.348093	7.85361	22.2018	23.7505	16.0099	1.53647	0.895657	0.13879	0.000237986	0.0790821	1.60678	2.72145	2.59297	0.608759	0.100477	0.000372141	0.014295	0.153966	0.101013	0.212944	0.221507	0.0321582	0.0131955	9589.7	0.0496307	0.0584972	0.0496995	0.0428921	0.821771	3.8617	0.486818	7.01006	12.7981	0.286335	1.40686	7.02672	10.2448	0.0493424	0.617795	0.371899	0.372775	0.0308571	0.0644797	0.48288	0.913115	0.403659	0.793759	66.9284	10.7847	15.7397	1.03737	0.912865	0.641246	0.384094	2.11943	1.0412	0.727744	5.95444	3.35474	0.373283	0.565696	1.59355	1.95367	1.63141	1.15201	22.8326	26.0166	3.96667	5.37746	5.84038	1040.72	566.868	3.46702	4.97291	1.32547	7.64558	1.12448	27.2269	322.401	200.474	638.546	32.009	1.25512	6.15903	0.866605	3.43467	134.318	54.351	222.423	63.4211	0.00466485	0.430536	0.0307423	4.03325	57.0993	1.53422	1.19193	0.31033	0.00113374	0.0164572	0.259611	20.272	16.2802	48.8158	1010.86	9.1953	52.7644	166.885	0.000431755	11.4522	56.075	1.50584	6.49871	5.79755	60.3971	91.541	23.6415	15.0619	134.509	590.436	0.00271397	4.95848	7.51994	0.362641	0.147074	1.195	114.826	6.33528	9.82435	29.3831	2.20929	0.111581
T	F	P150	652.719	366.304	6934.67	1915.93	873.142	4150.63	64.066	14.8994	246.876	0.0123356	0.0125981	0.120363	0.201311	0.30089	0.57851	0.226925	0.0955059	0.0567132	0.056063	0.197765	0.531093	2.95315	7.39861	2.45231	0.225972	0.511461	0.206065	0.0537519	0.421254	6.15788	29.7074	45.2579	7.28278	0.210575	7.42441	3.41677	0.0368373	1.43237	10.1161	26.9856	122.902	123.171	3.22333	2.29863	2.55205	0.83104	2.59126	4.56817	3.90154	0.176774	3.40357	29.6873	134.419	298.39	165.514	15.5436	0.00137162	0.654819	1.51221	3.73576	4.76649	0.60257	11.2761	53.6495	83.2675	95.6027	85.0835	19.6499	0.000915741	0.456432	0.312967	3.18722	15.1557	26.5507	15.1211	2.84997	0.768252	0.315033	0.000237986	0.0583194	0.791801	1.29389	3.02493	1.14543	0.195803	0.094448	0.0712524	0.18184	0.00978144	0.0957011	0.148621	0.162815	0.0602973	3421.03	0.26329	0.38546	0.0496995	0.338519	1.82375	2.13264	0.365849	6.85923	10.5552	0.43468	1.44837	4.79218	7.46107	0.0493424	0.34579	0.590498	0.221195	0.0954378	0.112581	0.206905	0.144816	0.284294	0.909669	17.2027	13.0457	13.7934	0.31954	0.243097	0.225803	0.210123	1.01091	0.936123	0.211085	1.7133	3.05898	0.175588	0.496892	1.28948	0.495308	0.601801	1.06	15.1611	5.78073	1.45043	2.37649	6.96945	315.162	293.565	2.2045	4.5457	0.506718	1.90392	0.951397	26.8179	272.745	125.778	162.32	22.2307	0.712705	4.44821	0.604223	5.52367	45.816	80.3698	166.709	42.2388	0.00466485	0.384871	0.0307423	4.56018	17.4433	12.811	1.1083	0.235254	0.0749127	0.0523067	0.368574	6.34575	3.93037	11.2822	143.054	2.4383	7.52227	17.8715	0.000431755	3.90786	14.1328	1.70787	4.10771	0.649399	16.1594	18.3825	5.77905	5.39902	19.4063	50.0319	3.82776	0.547262	0.792661	0.00166052	0.84201	1.54725	100.357	7.63919	11.9425	17.8198	4.24772	0.111581
T	F	P151	219.102	355.538	5017.14	1511.92	218.99	3292.48	0.0731047	18.0122	419.004	0.0123356	0.0125981	0.0145994	0.0114412	0.017374	0.0198575	0.00809671	0.0742099	0.00438977	0.00569733	0.00979468	0.059421	0.363545	0.613454	0.186588	0.0310099	0.0785829	0.0328379	0.0108561	0.172689	2.01493	9.63032	13.2435	1.33617	0.102951	7.03993	0.514078	0.000143744	0.51123	4.94205	21.7783	86.8547	78.6076	0.00905226	1.60384	2.40113	0.924526	1.47961	3.52814	1.18022	0.0618879	2.1687	25.9986	149.659	303.811	168.517	9.84861	0.00137162	0.598549	1.62206	3.49656	2.70741	0.204321	3.92529	29.9789	78.1617	123.613	111.249	17.8235	0.000915741	0.190309	0.313143	4.71897	16.9454	24.4429	13.7686	1.63687	0.676737	0.0409955	0.000237986	0.0246982	0.911317	1.52191	1.91482	0.523972	0.112744	0.000372141	0.0285599	0.147991	0.0459684	0.110573	0.143263	0.0781851	0.0335651	4669.54	0.107132	0.17624	0.0496995	0.222576	0.839176	1.39329	0.288646	6.12808	9.48366	0.101076	1.24962	7.48035	9.32126	0.0938214	0.309714	0.409808	0.307518	0.0308571	0.247727	0.236078	0.228426	0.269234	1.03462	8.26188	8.60061	17.2244	0.303507	0.211089	0.148392	0.175363	0.648533	0.348311	0.294698	2.05875	1.73363	0.179931	0.540856	0.596367	0.373912	0.530732	0.496027	5.98401	7.15368	0.986756	1.31865	4.70858	325.329	244.229	1.65813	3.90951	0.12594	2.02838	0.717695	13.7293	207.955	93.9917	168.039	14.6439	0.705788	4.368	0.479769	3.3539	62.3182	47.3126	121.193	25.011	0.00466485	0.250379	0.0307423	3.89952	22.0314	4.15562	0.658225	0.207205	0.0513664	0.0164572	0.320287	3.56605	2.82372	12.1536	161.17	1.99085	11.7231	26.2139	0.000431755	5.00271	11.6181	0.0420612	1.31875	1.06431	14.9024	12.0427	5.0779	3.16028	37.4198	82.4766	0.0584505	0.808274	1.07428	0.00166052	1.01198	2.15094	181.165	16.3285	20.5348	47.3044	6.90885	0.111581
T	F	p26	415.234	675.614	9412.25	2109.6	435.255	5261.29	0.0731047	26.5497	737.92	0.0123356	0.0125981	0.0145994	0.0114412	0.0117335	0.0279647	0.00809671	0.0111068	0.00438977	0.00569733	0.00979468	0.0433024	0.227657	0.405173	0.200732	0.0323289	0.0736749	0.036444	0.0108561	0.0852012	1.33001	9.00674	13.2848	1.5974	0.0970645	6.89591	0.745909	0.000143744	0.294493	5.1952	20.0744	96.6237	97.7935	0.00905226	1.88931	2.84498	0.839118	2.03212	3.05594	1.21348	0.0549066	1.31094	23.8193	153.447	384.797	174.857	8.64374	0.00137162	0.461918	1.33628	3.09321	3.02131	0.147825	2.63919	23.6387	68.2808	117.28	108.857	20.3607	0.000915741	0.0741971	0.255846	4.22921	15.9421	22.5297	13.3462	1.4794	0.571322	0.066474	0.0153029	0.0100255	0.715168	1.13811	1.87664	0.234301	0.102135	0.000372141	0.0378984	0.151842	0.0420937	0.0708723	0.219741	0.0483362	0.0131955	6794.17	0.0496307	0.178708	0.0496995	0.0428921	0.520908	4.01286	0.293558	5.37767	9.32417	0.640307	0.979175	4.88465	7.55112	0.0493424	0.222026	0.256989	0.173096	0.0308571	0.0644797	0.173508	0.185915	0.142054	0.473476	8.97963	3.06449	17.108	0.548923	0.217722	0.194011	0.33332	1.2046	0.847805	0.530834	2.93312	4.08489	0.224783	0.527981	0.470737	0.790832	0.555577	0.598629	6.30982	7.0908	1.21492	2.23352	5.2155	582.352	280.558	2.76813	5.98101	0.362879	3.08808	0.605385	20.929	301.73	159.003	303.605	9.75957	1.12683	6.09592	0.856326	4.02701	100.797	58.4412	175.466	44.3854	0.00466485	0.217862	0.0307423	3.69332	27.8415	3.11018	0.675387	0.430031	0.036006	0.0164572	0.372727	7.76441	5.36689	22.8024	320.039	4.01033	18.7925	43.0077	0.000431755	7.41607	20.2758	0.390322	3.85359	2.14785	38.662	40.4032	10.888	6.98875	58.2778	137.018	1.89957	0.81553	1.34517	0.566167	0.428409	0.930585	182.748	13.476	14.2764	38.731	4.19958	0.111581
T	F	p33	182.94	303.006	5433.24	1277.65	177.206	3164.65	0.0731047	19.9411	419.69	0.0123356	0.0125981	0.0145994	0.030012	0.0146668	0.0138246	0.00809671	0.0111068	0.00438977	0.00569733	0.0584677	0.0539875	0.122245	0.199388	0.0910347	0.0195727	0.0372319	0.0200378	0.0108561	0.0324898	0.473456	2.67529	3.07343	0.322681	0.0404463	8.04082	0.00133565	0.0692098	0.102686	1.32277	7.50514	32.4111	21.8302	0.00905226	1.16061	0.891719	0.399749	0.697395	1.48281	0.35678	0.0130563	0.377522	6.98595	56.0277	148.627	75.526	2.89183	0.00137162	0.230656	0.533666	1.75083	1.89441	0.232333	3.87832	20.1006	33.6972	54.0231	57.1685	9.08835	0.000915741	0.066344	0.214551	3.59913	10.2585	9.49827	5.79963	0.692689	0.499341	0.097259	0.0243546	0.0713471	1.04206	1.7015	2.54742	0.00207189	0.0657766	0.0105074	0.052847	0.178793	0.105796	0.112646	0.1392	0.0504106	0.0269544	2713.37	0.0496307	0.201467	0.0496995	0.0428921	0.359424	0.893681	0.17268	1.63296	2.68512	0.167103	0.720931	2.30819	4.04853	0.125913	0.235858	0.161421	0.160484	0.0308571	0.18772	0.282824	0.344621	0.124491	0.268246	14.614	1.067	26.7481	0.283586	0.13436	0.0861544	0.123479	0.59223	0.331291	0.229772	1.8696	1.44929	0.166087	0.526343	0.145221	0.346835	0.339056	0.170338	3.17747	4.4635	1.08281	1.32609	1.45121	247.534	151.385	2.02268	2.85078	0.101002	1.59304	0.555122	11.9785	141.783	46.8421	114.705	4.76911	0.878994	4.68965	0.259918	2.33683	50.79	26.3933	73.354	5.05232	0.0442559	0.32206	0.0307423	2.05139	14.5293	1.36048	0.32704	0.31592	0.0363528	0.0164572	0.228694	2.62713	3.76873	9.14299	166.358	2.47285	7.57914	22.7244	0.000431755	4.06952	8.87938	1.07112	1.74272	1.3197	12.3994	12.6128	5.44017	2.8201	35.0604	91.6418	0.00271397	0.510205	1.83342	0.0975044	0.574547	0.853087	58.3469	12.0646	10.2995	14.4006	4.73726	0.111581
T	F	p34	1450.57	522.867	11932.8	2541.25	657.616	5726.51	83.4077	23.2607	737.351	0.0123356	0.0125981	0.0145994	0.0114412	0.0117335	0.151559	0.0748553	0.0111068	0.00438977	0.00569733	0.00979468	0.110235	0.565042	1.3035	0.308525	0.0482139	0.148175	0.0057869	0.0108561	0.0954027	0.936369	7.11649	9.10438	0.0011838	0.0577068	6.69915	0.1511	0.0452808	0.165194	1.76123	6.73914	38.0052	28.9656	0.00905226	1.02657	0.392331	0.136873	0.518745	0.912518	0.673884	0.0805353	0.413303	3.06696	24.2057	87.1963	53.6852	0.419575	0.142058	0.141486	0.234161	0.961322	1.99999	0.108454	0.894592	4.17038	11.7318	24.2175	37.7083	6.87342	0.000915741	0.048015	0.183324	1.12124	4.34658	5.15613	2.84783	0.439858	0.309729	0.0971867	0.000237986	0.0100255	0.417196	0.745463	2.63186	0.00207189	0.00758745	0.000372141	0.060946	0.193994	0.00978144	0.102322	0.183423	0.0211786	0.0131955	806.199	0.0496307	0.0584972	0.0496995	0.0428921	0.305205	2.3054	0.0597061	1.63966	3.79918	0.00293048	0.268665	1.81207	4.09548	0.0493424	0.0469976	0.0567791	0.048411	0.0308571	0.0644797	0.0585757	0.355253	0.0412391	0.348687	56.1424	0.833479	18.6434	0.701779	0.240467	0.251742	0.314556	1.07333	0.685349	0.418804	3.06193	3.53234	0.287977	0.570507	2.18164	1.03568	0.933331	1.68887	30.9066	11.6111	2.55426	3.28236	9.89944	632.383	471.615	4.05626	5.16078	0.990452	4.33615	1.78352	37.2572	286.627	211.493	322.061	29.7958	1.47918	5.49883	1.09632	3.47838	115.805	65.5384	138.713	52.457	0.00466485	0.325848	0.0307423	3.74207	34.8493	3.15756	0.845835	0.301699	0.00113374	0.0164572	0.476186	13.0088	8.59475	19.1294	452.06	4.19933	13.1716	30.6282	0.000431755	6.70117	17.272	2.22004	3.12152	3.16314	23.2513	31.4881	9.62567	8.5572	47.3877	186.08	3.74265	0.484298	3.9406	0.42851	1.25331	1.79922	93.7692	12.4319	15.0279	15.9853	3.45143	0.111581
T	F	P47	1059.69	812.501	16764.6	3288.86	875.737	9211.24	0.0731047	89.077	1669.29	0.0123356	0.0125981	0.0145994	0.0114412	0.0117335	0.122409	0.00809671	0.0111068	0.00438977	0.00569733	0.00979468	0.150815	0.664902	1.29072	0.391773	0.113233	0.241245	0.0970123	0.0108561	0.127934	2.46305	17.6394	26.2808	2.42839	0.196409	6.32295	2.0698	0.000143744	0.358376	5.39114	24.8241	146.34	150.101	0.00905226	1.71565	1.85141	0.548449	2.19778	4.93014	2.77451	0.0619098	0.946253	16.8842	135.711	405.229	191.54	11.9912	0.00137162	0.296475	1.22064	4.54863	5.51438	0.110902	2.51661	19.9175	60.4157	123.372	146.856	31.4798	0.000915741	0.245875	0.313926	4.32632	20.2771	26.6646	17.5574	1.73292	1.15748	0.150612	0.000237986	0.0100255	0.947119	1.89306	2.56809	0.90905	0.121333	0.000372141	0.014295	0.106841	0.0898604	0.161474	0.138616	0.171559	0.0131955	806.199	0.0496307	0.0584972	0.0496995	0.0428921	0.933228	2.27943	0.0597061	4.76865	11.1926	0.000772362	0.769176	4.4132	9.682	0.0493424	0.409229	0.299803	0.314911	0.0308571	0.0644797	0.36732	0.705488	0.431602	1.47331	45.307	1.50167	10.3525	0.497896	0.0464389	0.0468633	0.0667322	0.981059	0.935891	0.059128	3.02169	3.28601	0.0674249	0.567715	1.88249	1.23107	1.2188	2.39286	17.4165	15.0135	4.99219	4.428	10.3407	1012.85	471.296	5.20392	7.55824	1.24805	4.20437	2.3532	35.3966	514.313	238.706	563.157	78.5255	2.63847	8.45469	0.332863	6.0865	287.337	130.043	323.37	56.4802	0.00466485	0.443192	0.0307423	8.86193	211.906	15.4867	1.35491	0.0496334	0.00113374	0.0164572	0.504885	7.2926	5.92688	14.1715	372.627	4.19911	9.30809	53.8829	3.54711	5.83489	28.857	1.22191	5.97593	2.47594	34.0559	48.9852	14.0594	16.0152	58.869	282.737	4.29453	1.08941	4.19361	0.00166052	0.9049	1.24637	109.367	7.30846	10.1917	37.5647	2.71313	0.111581
T	F	p63	1543.3	426.875	13786.3	2550.38	255.107	5230.12	0.0731047	30.3577	311.447	0.0123356	0.0125981	0.0145994	0.0114412	0.0645514	0.12025	0.00809671	0.0111068	0.00438977	0.00569733	0.00979468	0.0729756	0.719495	1.49118	0.470467	0.0825764	0.19286	0.0991366	0.0108561	0.0146995	1.70697	17.8576	25.6079	1.54752	0.124729	6.12248	1.19357	0.000143744	0.239835	3.1676	19.7345	138.76	103.912	0.00905226	2.01507	1.0158	0.125371	1.00012	3.683	1.89675	0.0130563	0.360064	6.71017	65.9364	241.985	158.402	8.99664	0.00137162	0.0839989	0.405878	2.04164	4.86504	0.0702358	0.591393	4.9246	22.1081	52.3123	85.5468	18.0746	0.000915741	0.0573166	0.0708193	0.57274	3.05368	6.25904	4.169	0.764517	0.48471	0.154533	0.000237986	0.0100255	0.175071	0.335757	1.72071	0.0106296	0.0678309	0.037926	0.0521181	0.0877821	0.00978144	0.00624382	0.0109276	0.00268849	0.0131955	806.199	0.0496307	0.0584972	0.0496995	0.0428921	1.25802	3.33734	0.0597061	6.12508	12.2732	0.000772362	0.0777856	2.43299	8.47747	0.0493424	0.0469976	0.0567791	0.048411	0.0308571	0.366446	0.0585757	0.0244482	0.0412391	0.0668973	24.7861	12.944	2.07821	0.483609	0.0464389	0.0468633	0.0667322	0.699652	0.610761	0.059128	2.51846	2.16798	0.0674249	0.641228	1.82461	1.21178	0.969339	2.3345	47.4337	5.109	1.78611	3.29314	9.63276	1011.65	419.125	1.6265	4.4813	0.473714	4.96725	0.993887	29.1887	257.35	265.99	315.878	32.7844	0.716437	3.72352	0.883724	4.03566	47.976	42.6891	115.274	33.3666	0.00466485	0.411703	0.0307423	3.72353	17.1246	4.92407	0.167477	0.0496334	0.00113374	0.0164572	0.401424	10.0721	4.68377	27.1959	260.527	4.77958	15.727	55.6488	0.000431755	9.34352	20.5383	3.24154	3.0528	2.1324	32.2944	27.686	10.558	6.75646	66.3059	149.155	1.28175	0.0025011	3.61487	0.00166052	1.13679	2.30032	129.238	10.6482	15.9259	22.3224	0.911875	0.111581
T	F	P68	298.17	176.608	3858.96	995.508	97.2345	1622.75	0.0731047	12.199	82.5046	0.0123356	0.0125981	0.0145994	0.0114412	0.0530926	0.0940043	0.0131053	0.0277148	0.0245028	0.0190584	0.0219651	0.12849	0.592832	1.05682	0.247697	0.0868508	0.15007	0.0578634	0.0108561	0.127173	1.9884	12.8015	20.3762	4.2946	0.143091	7.37336	1.54537	0.000143744	0.304057	4.32279	20.8832	129.211	149.804	0.00905226	2.39688	3.12056	0.744958	2.04972	4.23697	2.19111	0.0647304	0.935408	14.0888	110.778	345.072	195.163	20.1466	0.00137162	0.478271	1.11017	3.84145	4.24025	0.221023	4.13642	21.4413	57.0319	118.104	171.44	44.661	0.000915741	0.157704	0.397756	7.34621	24.8482	28.7657	28.642	3.02289	2.11823	0.00242821	0.0261387	0.0478033	1.71561	3.89725	3.77381	1.27557	0.13545	0.0145023	0.0745815	0.133439	0.0698962	0.205629	0.285973	0.14907	0.0379022	25835.3	0.0496307	0.192614	0.0496995	0.0822154	1.2133	1.8577	0.376245	4.58817	9.07459	0.701429	1.0856	4.96255	11.8018	0.207666	0.387075	0.415055	0.401201	0.0766254	0.269372	0.529201	0.78202	0.373019	0.668987	16.2046	1.4969	11.2155	2.51584	1.0309	0.503214	0.278426	1.8855	0.821009	0.490098	7.50964	2.98361	0.230818	0.518633	2.67093	2.04628	2.72188	0.926483	55.1776	55.0256	3.09968	4.28939	9.8295	849.937	833.224	3.13966	3.72841	0.708893	5.59777	3.59777	39.8216	329.336	103.776	506.633	95.4285	0.879918	5.80726	1.16787	5.21927	64.074	54.117	203.324	23.9365	0.0471786	0.225009	0.0307423	3.6866	30.8944	3.50837	0.494503	0.504336	0.038119	0.0933214	0.783991	8.66277	6.77967	11.9072	372.625	3.38152	7.136	39.5306	0.000431755	2.82411	13.7609	1.93865	4.84369	1.02531	16.0623	24.9254	6.66974	4.81052	37.7558	176.771	0.00271397	0.789468	2.00083	0.245599	0.490635	0.309046	16.0532	3.56857	4.41709	3.96629	2.04267	0.111581
T	F	P69	326.224	477.295	6829.99	1376.87	131.569	2471.8	0.0731047	9.70732	70.8834	0.0835427	0.115997	0.0182493	0.0114412	0.0856275	0.271378	0.10229	0.0111068	0.0423029	0.0177881	0.00979468	0.131796	1.18873	3.58896	0.579568	0.0728567	0.198219	0.048088	0.0108561	0.104289	1.77354	10.3238	13.9239	1.04198	0.0498251	6.65384	0.712978	0.0346753	0.389914	1.35873	8.23861	42.4011	38.4791	0.00905226	1.06847	0.756273	0.191669	0.591528	2.05415	0.933592	0.0274404	0.228234	3.01246	25.596	91.7545	70.4733	5.06766	0.00137162	0.106648	0.375171	1.22224	1.98436	0.034627	0.27702	2.61099	10.8195	24.7557	37.3576	9.76121	0.000915741	0.053344	0.0432723	0.288452	1.40255	3.36708	2.40059	0.591808	0.347205	0.141884	0.000237986	0.0100255	0.0784095	0.144154	2.93115	0.00207189	0.126895	0.000372141	0.0695889	0.0939808	0.00978144	0.0176145	0.0412581	0.0111879	0.0508709	282753	0.187845	0.432845	0.103413	0.0428921	1.24851	1.49564	0.129268	2.29298	5.25443	0.427004	0.420473	1.55886	3.96057	0.0493424	0.0469976	0.119848	0.122477	0.135188	0.279559	0.12288	0.254153	0.228843	0.180089	9.98278	0.568948	24.7936	0.391482	0.178936	0.227987	0.189209	1.44623	1.2115	0.302347	3.17211	4.75641	0.379889	0.491771	1.91529	1.03118	1.1337	1.33723	13.4467	9.96427	2.50553	4.40799	5.24193	476.281	282.766	1.53683	4.32895	0.858907	4.76226	1.62458	14.8655	118.017	110.688	287.341	24.6586	0.385162	3.10687	0.841426	3.91283	11.5578	21.8699	56.3496	19.6647	0.00466485	0.125492	0.0307423	2.83526	2.55666	2.27127	0.145797	0.283755	0.0565356	0.0164572	0.297497	7.84231	5.52096	17.1441	299.628	3.00584	13.3875	38.6106	0.000431755	5.79209	18.2094	1.02286	3.9782	1.42136	28.6517	40.8578	10.9385	10.944	50.0314	143.868	8.02296	0.0686433	1.75861	0.336017	1.3079	1.40146	114.635	29.1681	20.6171	36.5215	4.48461	0.111581
T	F	p73	957.67	781.284	14767	3088.12	739.41	8937.63	0.0731047	58.5556	485.78	0.0123356	0.0125981	0.0145994	0.112459	0.316627	0.57051	0.237694	0.0111068	0.00438977	0.00569733	0.111633	0.66517	4.38643	9.44676	3.28755	0.192543	0.482985	0.182453	0.0675585	0.999854	12.3552	49.3465	76.2963	19.9511	0.254248	4.86539	3.96245	0.000143744	2.89171	19.4325	47.9685	231.301	284.447	7.41902	1.39757	3.26151	1.48239	3.07115	4.63957	4.03605	0.396557	9.41038	83.5903	339.497	637.813	263.392	32.6935	0.00137162	0.99812	2.42008	4.27128	3.26822	0.993431	18.4137	99.087	200.379	229.491	172.204	39.5142	0.000915741	0.533572	1.54102	14.0241	40.7862	55.7513	27.5891	3.92301	0.988202	0.296945	0.000237986	0.122907	2.41596	2.21691	2.35908	1.1994	0.10335	0.0589917	0.138194	0.167617	0.00978144	0.15255	0.224461	0.160894	0.0131955	806.199	0.0496307	0.45587	0.0496995	0.331811	1.99533	5.58913	0.991469	12.1266	23.7141	0.0673965	3.03391	9.15312	14.4627	0.0493424	1.76891	2.16457	0.41735	0.0308571	0.0644797	0.732428	0.530751	0.560876	1.15324	48.6752	1.65665	3.50731	0.631151	0.410601	0.572334	0.663485	2.61663	1.56909	0.604303	4.25431	7.3583	0.0674249	0.615018	1.28727	0.569798	0.35335	1.67656	14.6761	5.57822	2.25611	2.39814	14.8626	1026.91	300.253	3.71238	5.03896	0.651365	3.65756	0.121149	43.1058	660.733	343.094	518.214	23.1953	1.00001	5.25936	0.575279	8.70916	93.8559	119.643	451.964	103.205	0.00466485	0.208669	0.0307423	7.29082	39.4512	9.81482	1.66212	0.0496334	0.00113374	0.0164572	0.0488222	11.3856	4.59218	41.9565	261.966	2.74346	22.5011	49.3878	0.000431755	11.7887	38.7261	2.99103	5.43133	0.246464	62.0484	71.6829	16.3503	16.6434	58.3507	154.475	14.6899	0.0025011	0.274829	0.00166052	1.08362	2.09291	430.641	26.3646	31.5611	126.027	8.38926	0.111581
T	F	p74	1036.83	320.003	9737.59	2002.31	233.394	3682.85	0.0731047	33.9725	156.858	0.0123356	0.0125981	0.0145994	0.0114412	0.090693	0.246534	0.104064	0.0111068	0.0502145	0.0387083	0.00979468	0.130361	0.637542	1.56458	0.661266	0.0922407	0.191772	0.0057869	0.0108561	0.0955143	1.1578	10.2525	16.4157	1.17869	0.0798469	6.23527	1.15874	0.0295079	0.0836445	1.74313	10.6391	79.5083	75.1215	0.00905226	1.22675	1.03865	0.163144	0.882755	3.0625	1.59734	0.0130563	0.30588	4.98728	48.9736	187.417	133.168	5.08804	0.00137162	0.109562	0.40022	2.12097	3.81907	0.0151196	0.469316	5.03865	21.4398	49.6133	91.1197	18.5445	0.000915741	0.0731405	0.0747608	0.555705	3.10242	7.40593	4.84219	0.571215	0.447181	0.128465	0.000237986	0.0100255	0.180435	0.372616	1.69957	0.00207189	0.0786063	0.000372141	0.014295	0.0940262	0.00978144	0.00624382	0.056566	0.00268849	0.0131955	806.199	0.0496307	0.0584972	0.0496995	0.0428921	0.438854	2.25912	0.0597061	2.7531	7.25534	0.000772362	0.0777856	1.63825	8.33316	0.0493424	0.0469976	0.0567791	0.048411	0.0308571	0.0644797	0.0585757	0.0244482	0.0412391	0.742597	40.5358	0.211883	7.74078	0.813523	0.0464389	0.0468633	0.0667322	0.945894	0.387161	0.059128	4.08094	2.05317	0.0674249	0.654564	2.00432	1.02134	1.24637	1.69934	26.8367	14.3317	3.90911	4.03013	11.7003	766.398	690.603	5.00929	5.92233	1.07252	4.17012	2.96097	26.1627	303.479	190.535	309.32	60.6813	1.67546	8.72112	0.7232	3.34588	47.8862	58.0631	81.5494	15.5669	0.28584	0.432949	0.0307423	2.41055	13.5409	3.34724	0.127006	0.0496334	0.00113374	0.0164572	0.508416	6.51194	5.4948	15.6898	399.259	2.22074	7.88326	28.6055	0.000431755	5.18762	13.1887	2.6841	2.00659	1.32994	23.6653	21.3322	7.49298	3.687	64.849	183.671	0.00271397	0.0025011	2.80901	0.00166052	0.147074	1.58549	91.1397	9.32851	17.7027	14.104	2.63641	0.111581
T	F	p75	1598.56	764.341	11275.9	3475.62	854.79	6853.8	0.0731047	40.3945	1332.97	0.0123356	0.0125981	0.0145994	0.0114412	0.0361396	0.072919	0.0140123	0.0111068	0.00438977	0.00569733	0.00979468	0.0983309	0.592555	1.16668	0.253299	0.0745512	0.137488	0.0057869	0.0108561	0.134175	2.13473	12.1507	16.1786	0.986196	0.125263	7.40328	1.01181	0.000143744	0.364634	4.89377	20.3163	93.3133	82.8056	0.00905226	1.85798	1.94595	0.638658	1.81922	3.66401	1.13784	0.0637473	1.13629	15.9054	98.4132	276.328	147.015	3.93082	0.00137162	0.280896	1.01449	2.87933	3.13066	0.181762	2.96615	17.5507	44.3336	79.4511	87.1961	12.9203	0.000915741	0.161791	0.284105	4.1064	15.2131	17.6343	8.94493	1.35569	0.766305	0.0669283	0.000237986	0.0461922	0.863013	1.6009	2.83556	0.540205	0.114442	0.000372141	0.0782912	0.135877	0.0533203	0.126858	0.110367	0.0793639	0.0131955	8804.72	0.0496307	0.27298	0.0496995	0.132435	0.737885	1.35239	0.337344	5.05663	8.27871	0.0945951	0.702173	4.44408	9.31373	0.0493424	0.325125	0.260573	0.145131	0.0308571	0.118233	0.238593	0.468055	0.281801	0.280153	4.99259	3.19443	14.7745	1.08735	0.84615	0.417383	0.325775	0.957282	0.45627	0.611012	4.62948	0.997007	0.249244	0.526946	2.52645	1.27374	1.64112	4.6318	60.4665	31.2736	3.4957	7.0251	41.8468	1163.71	1154.24	5.77833	5.52088	1.03787	7.32001	5.49928	75.2903	696.916	261.926	405.969	70.7702	2.9224	6.7125	1.56657	9.93786	298.819	133.332	233.246	42.8242	0.00466485	0.314077	0.0884711	8.51722	61.0886	7.55584	0.678283	0.606109	0.0680273	0.0164572	0.898409	11.7337	6.74256	27.9299	342.999	4.52261	29.9423	77.4708	0.000431755	11.1271	23.3819	0.576759	3.13333	4.15739	49.5716	20.8731	16.3324	3.84517	122.624	226.206	0.00271397	1.50423	3.68527	0.00207565	0.894562	2.73951	223.426	15.457	39.7679	24.5075	8.67356	0.111581
T	F	p88	161.267	263.767	7775.32	897.679	179.157	2276.8	0.0731047	20.4728	270.736	0.0123356	0.0125981	0.0145994	0.0114412	0.0117335	0.0524992	0.00809671	0.0111068	0.00438977	0.00569733	0.00979468	0.0133204	0.189213	0.297994	0.193142	0.0111991	0.0587491	0.0470711	0.0108561	0.0146995	0.669619	3.58194	4.83317	1.18218	0.0623326	6.97509	0.00133565	0.0832016	0.151942	3.08329	10.708	41.2771	40.2438	0.00905226	1.05004	1.40204	0.643536	1.50651	1.02891	0.425206	0.0130563	0.407311	11.7611	113.01	280.137	95.1449	1.80213	0.00137162	0.29336	0.898374	2.19659	2.02129	0.0712219	1.47227	14.1414	47.1049	84.966	65.9791	8.0184	0.000915741	0.0798064	0.273346	3.98024	10.9196	9.26846	4.1209	0.996838	0.391609	0.111376	0.000237986	0.0433841	1.0145	1.20507	1.95722	0.00207189	0.00758745	0.000372141	0.014295	0.18672	0.00978144	0.108402	0.0808849	0.047904	0.0131955	2626.64	0.0496307	0.0584972	0.0496995	0.0428921	0.391754	2.86219	0.0597061	3.53877	6.19499	0.0257108	1.22831	5.16521	5.8118	0.0493424	0.297673	0.0567791	0.048411	0.0308571	0.0644797	0.56427	0.663013	0.210405	0.301395	27.4278	1.83967	6.48506	0.0607838	0.0464389	0.0468633	0.0667322	0.434962	0.426681	0.059128	1.36964	1.2117	0.0674249	0.510179	0.418264	0.587185	0.357795	0.498015	3.18654	5.03388	1.42577	1.86025	1.96098	454.317	153.723	0.992906	2.29617	0.465085	2.61118	0.00242113	13.7326	116.696	76.1587	196.26	0.00197564	0.716471	2.99052	0.284751	1.56996	52.0783	20.8143	52.6628	5.59718	0.141851	0.267162	0.0307423	1.79657	10.3906	0.751068	0.151787	0.208945	0.00113374	0.0164572	0.169668	7.78456	5.78126	13.3226	240.613	3.42637	6.78939	13.1061	0.162007	1.76156	8.66933	1.14956	2.02381	2.16042	9.0864	13.3439	4.6339	5.20256	19.7548	65.8735	1.80918	0.0025011	1.9654	0.00166052	0.147074	0.888619	111.446	13.2763	13.7039	18.6824	2.58468	0.111581
T	F	S31	388.038	546.784	8037.17	2181.14	198.78	4511.93	0.0731047	28.0219	511.381	0.0123356	0.0125981	0.0145994	0.0191501	0.0664119	0.0889819	0.0565045	0.0111068	0.00438977	0.00569733	0.0196059	0.112747	0.554207	1.11556	0.128329	0.0111991	0.0303368	0.0185859	0.0260704	0.131996	0.962918	2.9803	2.72078	0.432361	0.0129834	6.99217	0.00133565	0.000143744	0.0681888	0.656966	4.0227	23.488	24.9213	0.00905226	0.736614	0.789204	0.100112	0.18814	0.550517	0.155634	0.0130563	0.175595	3.1751	27.4988	91.3187	70.0084	2.05062	0.0403947	0.167597	0.367818	0.703195	1.02196	0.0304244	0.433008	4.95712	20.3508	46.6472	71.8206	12.407	0.000915741	0.0133329	0.0517654	0.631988	3.621	6.86258	4.70742	1.1539	0.97667	0.109231	0.0180482	0.0100255	0.278055	0.614019	2.88064	0.00207189	0.128349	0.000372141	0.0628925	0.0965138	0.0201936	0.0514805	0.0347965	0.0437408	0.0875975	4721.95	0.127216	0.155156	0.0496995	0.0428921	0.309984	0.912369	0.0597061	1.38941	3.38284	0.496225	0.391818	1.67052	4.35648	0.421383	0.0469976	0.0567791	0.103954	0.0308571	0.160413	0.134599	0.0987072	0.092134	0.343659	14.8076	1.16737	86.6353	0.721573	0.343938	0.203713	0.160336	0.822825	0.336083	0.274673	3.31743	1.60196	0.096166	0.595381	0.732123	0.971478	0.785944	1.0777	15.3566	12.6788	3.00143	3.66587	16.9596	672.793	540.617	5.55446	5.93847	0.864799	3.78401	1.6594	26.1025	311.477	174.774	324.928	32.4662	1.86612	9.82732	0.90562	4.40295	96.3244	75.7928	133.167	25.8407	0.00466485	0.715193	0.0307423	3.98798	20.9994	6.21093	0.64096	0.552334	0.125317	0.0164572	0.944948	5.16412	2.97796	15.1993	322.832	2.39085	11.3033	40.2809	0.000431755	5.0913	17.1726	1.56387	0.982692	1.67419	23.7415	24.486	6.31694	4.05384	70.5544	236.112	0.00271397	1.61235	1.48286	0.117485	0.515852	2.06108	204.343	9.88428	34.2431	31.7704	4.93738	0.111581
T	F	S33	414.218	621.283	10272.2	1735.93	263.836	4245.88	0.0731047	23.5821	821.73	0.0123356	0.0125981	0.0145994	0.0215437	0.031274	0.0138246	0.00809671	0.0111068	0.00438977	0.00569733	0.0583867	0.195776	0.340002	0.298669	0.12222	0.0245215	0.0464847	0.0057869	0.028369	0.285209	1.27464	2.4794	3.04835	1.04616	0.0511516	6.65536	0.00133565	0.0920826	0.387928	1.07549	4.19845	23.1989	33.2722	0.00905226	0.604235	1.03412	0.155025	0.336205	0.643098	0.393655	0.199278	0.299365	2.98316	30.8332	96.1819	47.0544	2.63058	0.00137162	0.249611	0.303846	0.893542	0.956181	0.184031	1.5275	9.7901	25.5043	50.5773	49.4085	7.62806	0.000915741	0.041268	0.313141	4.58212	15.8429	10.522	4.16933	1.03102	0.471793	0.0603684	0.0406497	0.0588707	1.70717	2.55895	3.27485	0.00207189	0.0803022	0.000372141	0.0513629	0.192921	0.217394	0.239552	0.135696	0.0749641	0.0397223	6686.93	0.0496307	0.171885	0.0496995	0.0428921	0.423168	1.29769	0.0597061	1.6931	3.43429	0.499504	0.580105	2.80286	4.28741	0.372572	0.542846	0.368346	0.165166	0.0308571	0.243678	0.425666	0.728109	0.227176	0.627498	16.2435	1.13047	100.077	0.418429	0.2065	0.17937	0.0667322	0.920699	1.17839	0.23965	2.76299	5.2051	0.50518	0.585994	0.651591	1.07751	1.40888	0.699053	7.10285	11.7461	3.10514	5.87095	6.10234	1019.86	351.17	2.91051	4.90819	1.13005	7.55545	0.973227	39.4432	319.951	150.715	283.045	6.19604	1.6825	6.25173	1.05142	4.23252	155.794	52.9143	106.035	13.9245	0.00466485	0.658026	0.14363	3.22669	21.6375	1.76973	0.439839	0.6873	0.254168	0.132889	1.19635	8.68006	6.35335	18.7346	351.824	4.83516	17.4715	53.9815	0.000431755	7.12656	24.6924	1.48155	5.2506	1.3122	34.6056	38.7542	13.8734	12.0836	64.6727	189.502	7.10116	0.173657	2.76466	0.430111	0.147074	0.359152	123.419	11.9895	11.6716	13.5075	2.54079	0.111581
T	F	S34	651.69	725.672	10645	1935.44	185.039	3649.44	0.0731047	26.7159	120.323	0.0562248	0.0443138	0.0145994	0.0114412	0.0750611	0.159921	0.0628663	0.0111068	0.034824	0.0295644	0.00979468	0.0965341	0.703353	2.32676	0.765263	0.09948	0.263905	0.153943	0.0108561	0.0630365	1.17661	11.3525	22.4961	4.2128	0.0881973	5.89566	2.05397	0.000143744	0.188812	1.26512	10.0637	71.091	85.1314	0.00905226	1.19495	1.3865	0.0158807	0.627263	2.90968	1.80935	0.0130563	0.129114	2.25142	28.3736	111.792	89.1531	6.80107	0.00137162	0.0447229	0.254693	1.23642	2.4456	0.0370373	0.115831	1.54309	10.7134	31.0286	50.235	11.503	0.000915741	0.0133329	0.013489	0.155779	0.754336	2.17089	1.72733	0.892678	0.644609	0.217087	0.000237986	0.0100255	0.0143473	0.136244	2.31817	0.00207189	0.13712	0.000372141	0.0457881	0.143821	0.00978144	0.00624382	0.0732139	0.00268849	0.0131955	161405	0.0496307	0.488609	0.0496995	0.0428921	1.39185	5.42114	0.0597061	2.91886	8.93281	1.30643	0.259489	1.76536	4.70186	0.827632	0.0469976	0.0567791	0.048411	0.0308571	0.232777	0.0585757	0.0244482	0.219602	0.63823	58.9587	0.946005	72.8523	0.584205	0.213804	0.326704	0.240275	1.33785	1.34402	0.307686	2.78567	6.43097	0.693727	0.620474	2.7719	0.886286	1.35653	1.97128	23.6247	12.2941	1.50998	4.7308	9.5171	843.37	452.249	1.62869	3.59821	0.858452	6.50701	1.72288	22.2022	168.532	186.701	416.505	33.4604	0.384512	2.59214	0.765386	2.36293	17.9605	32.7591	58.3871	20.9398	0.00466485	0.314582	0.0307423	1.6243	3.00842	2.40892	0.412964	0.297244	0.102123	0.0164572	0.47779	14.3681	9.43665	13.9873	492.189	4.2518	8.58819	37.0242	0.000431755	5.02802	18.4758	2.19949	3.55504	1.27788	25.1787	23.5659	7.79797	7.9827	39.0219	97.4414	9.36664	0.0025011	2.13495	0.289241	1.16611	1.44877	163.552	16.9491	19.7264	27.3307	2.46066	0.111581
T	F	S36	379.495	599.506	11139.8	2411.92	465.329	6409.43	0.0731047	46.932	996.418	0.0123356	0.0125981	0.0145994	0.0114412	0.0117335	0.0138246	0.00809671	0.0111068	0.00438977	0.00569733	0.00979468	0.0133204	0.100068	0.124987	0.104708	0.0111991	0.0130186	0.0523848	0.0108561	0.0146995	0.38756	2.14992	4.37418	0.977781	0.0466719	6.58628	0.181491	0.0185995	0.0928384	0.992446	7.39574	60.7664	84.8618	0.00905226	1.00972	1.98594	0.298399	1.22617	2.13916	0.866329	0.0130563	0.244434	5.39122	90.2446	343.595	160.484	5.35636	0.00137162	0.145116	0.566037	2.49231	2.70479	0.107654	2.05299	20.0837	53.3729	82.108	90.5023	16.2224	0.000915741	0.172907	0.297213	9.55823	33.7479	32.8804	21.0349	0.135486	0.595894	0.0229017	0.000237986	0.0447576	2.59977	4.82943	3.05683	0.566867	0.084651	0.000372141	0.014295	0.188352	0.175449	0.397414	0.397154	0.153523	0.0131955	806.199	0.0496307	0.0584972	0.0496995	0.0428921	0.0537459	3.6676	0.0597061	2.90147	7.77096	1.15779	1.11321	5.08444	8.9184	1.35894	0.872386	0.695427	0.048411	0.0308571	0.0644797	0.904657	1.74186	0.550097	0.668369	128.166	1.06767	17.2844	0.762579	0.417057	0.325926	0.0667322	1.09595	0.609397	0.408966	3.10143	2.26072	0.0674249	0.46086	0.414274	0.962869	0.535284	0.157546	4.25449	9.93788	1.61543	2.40123	0.899254	542.059	310.117	3.23384	4.54805	0.305652	2.72957	0.600143	17.9971	282.862	72.6428	200.495	0.00197564	1.06584	6.59447	0.726519	3.61414	98.1413	33.9364	144.98	9.78328	0.00466485	0.69612	0.0307423	2.67362	32.2157	1.67119	0.408666	0.520235	0.00113374	0.0164572	0.286142	13.6326	14.258	35.3848	656.966	6.09722	28.2159	85.1104	0.000431755	7.40153	25.1237	4.3254	4.76456	2.15337	35.3953	50.2271	14.924	13.2775	62.1771	309.345	0.00271397	2.5253	3.40612	0.00166052	0.147074	0.219839	49.6989	3.41819	4.85279	9.45308	1.82892	0.111581
T	F	S39	243.079	516.225	6631.26	1814.22	580.954	3764.57	0.0731047	18.1512	559.808	0.052851	0.0125981	0.0145994	0.0114412	0.0117335	0.0138246	0.00809671	0.112518	0.0181405	0.00569733	0.00979468	0.0282424	0.121905	0.201957	0.154004	0.0262712	0.0425978	0.0481777	0.0108561	0.0270801	0.303723	2.54076	6.2073	2.68542	0.0346293	7.98344	0.50269	0.000143744	0.0540892	1.03187	6.73724	49.7648	89.7486	0.00905226	0.650568	3.53337	0.277964	1.31713	2.08675	1.25558	0.0130563	0.22806	5.80251	75.8601	279.398	155.363	7.3743	0.00137162	0.149972	0.799127	1.92871	2.75006	0.0422724	0.951842	11.063	30.902	55.0276	63.9569	14.3053	0.000915741	0.0768579	0.0973863	2.49448	11.7039	16.1713	9.97647	0.407142	0.435164	0.0958245	0.000237986	0.0211894	0.50212	0.873872	2.94787	0.00207189	0.119589	0.000372141	0.0575752	0.156174	0.0468834	0.105478	0.0868562	0.0560647	0.120787	4873.07	0.0496307	0.182448	0.0496995	0.0428921	0.702524	1.90307	0.133388	3.79819	10.124	0.589656	0.655617	4.19934	7.17491	0.131991	0.202093	0.22271	0.140175	0.0308571	0.0644797	0.222357	0.206905	0.163799	1.47994	25.5486	3.53818	16.3856	0.336272	0.583324	0.123182	0.155139	0.860033	0.714608	0.215443	2.15395	3.02148	0.295666	0.580135	0.373562	0.625666	0.649962	0.224505	3.53219	8.17097	1.43011	2.1148	2.26082	436.805	255.069	2.78778	5.0445	0.111844	2.81562	0.786969	26.1013	289.396	84.2063	134.35	4.81206	1.01323	5.8754	0.509031	6.25091	94.6739	54.3801	113.801	12.5438	0.00466485	0.521764	0.0307423	3.27737	17.3215	3.63022	0.360812	0.501379	0.0178736	0.0576222	0.487895	6.03553	5.46975	17.8249	218.565	4.47171	20.9249	45.92	0.267714	6.19673	13.8641	1.44049	2.81174	0.989974	21.1406	19.5714	7.16387	4.83998	33.5855	79.3768	3.05217	0.217979	1.43327	0.271285	0.395245	0.550192	155.135	8.89351	12.4881	15.9904	5.17354	0.111581
T	F	Ku1	147.736	331.624	5648.23	1142.97	452.24	2402.89	0.0731047	16.6222	118.847	0.0123356	0.0125981	0.0145994	0.0114412	0.0117335	0.0281185	0.00809671	0.0111068	0.00438977	0.00569733	0.00979468	0.0327228	0.180782	0.395075	0.192786	0.0393006	0.125004	0.0486902	0.0108561	0.0381276	0.48793	4.00114	7.7378	0.9107	0.0654295	7.44018	1.00619	0.000143744	0.114832	1.46246	7.14979	37.826	45.783	0.00905226	0.89689	1.30455	0.278865	0.885153	2.27376	0.992104	0.0130563	0.301807	4.92699	35.2874	109.411	71.4452	4.34148	0.00137162	0.135163	0.379577	1.28049	1.85517	0.0395318	0.531705	4.60139	14.7336	28.537	34.7478	7.82631	0.000915741	0.0739926	0.0350183	0.475917	2.68307	6.21452	2.14626	0.514667	0.299518	0.142416	0.000237986	0.0100255	0.115162	0.195507	3.04767	0.00207189	0.134824	0.000372141	0.0301301	0.13867	0.0213297	0.00624382	0.0198147	0.014616	0.0131955	3687.63	0.0496307	0.177712	0.0496995	0.0428921	0.392528	1.03084	0.143017	1.94157	3.81112	0.216098	0.382135	1.66515	3.46147	0.151421	0.09184	0.0735647	0.080978	0.0308571	0.298804	0.100787	0.0244482	0.0412391	0.314812	27.1206	1.53888	51.7236	0.313863	0.0959044	0.0897974	0.198958	0.819695	1.00521	0.149813	1.49603	3.10958	0.370149	0.475431	0.764627	0.58433	0.994741	0.549793	5.36341	6.04247	1.74764	4.66017	5.68147	459.094	205.854	1.73857	6.4227	1.04314	6.34986	1.01811	25.8871	178.947	113.042	211.505	9.7465	0.781829	6.34386	1.2816	2.41521	32.7435	57.6085	82.9474	14.213	0.00466485	0.825778	0.060126	1.81527	5.51776	3.38387	0.267801	0.460772	0.135663	0.0164572	0.428111	8.10986	5.97258	11.5911	176.031	3.5119	8.67214	22.9156	0.000431755	4.61039	16.4458	0.894803	5.37165	1.2148	23.9625	23.3668	10.1536	8.1403	24.3718	59.7411	5.39272	0.0025011	1.15722	0.384346	0.907771	0.838525	113.233	25.5353	17.364	28.9686	5.64562	0.301817
T	F	Ku10	510.331	517.242	10006.3	1484.94	176.644	3792.25	28.9437	7.21186	329.004	0.0123356	0.0125981	0.0145994	0.0114412	0.0117335	0.140843	0.0766055	0.0111068	0.00438977	0.00569733	0.00979468	0.127317	0.888564	2.95084	1.4707	0.106327	0.306342	0.183258	0.0108561	0.0988295	2.93079	23.2407	41.9149	9.94623	0.150045	5.71579	2.83107	0.000143744	0.346989	6.59983	30.0037	161.509	171.905	0.630682	2.21494	2.91927	0.697689	1.94659	4.3113	2.66122	0.0130563	1.10029	23.8592	161.432	410.88	196.797	15.9331	0.00137162	0.385854	0.902852	2.51422	3.22423	0.0856381	2.03999	20.9603	61.2215	108.275	105.103	21.1742	0.000915741	0.186974	0.189606	2.97963	12.5247	16.449	8.87862	1.45565	0.611295	0.101149	0.00993243	0.0100255	0.4417	0.665389	1.71877	0.265414	0.0680122	0.0163227	0.0323134	0.120455	0.00978144	0.0603964	0.1187	0.0570934	0.0131955	6644.29	0.0496307	0.421341	0.0496995	0.0428921	1.26244	5.66674	0.271587	7.72689	13.7766	0.383912	1.04779	4.78199	8.68844	0.0493424	0.226005	0.210766	0.048411	0.0308571	0.0644797	0.0585757	0.375164	0.160453	0.638134	37.0193	7.04521	25.93	0.383037	0.0464389	0.0468633	0.22932	1.16208	0.983421	0.23132	2.38058	3.91433	0.250531	0.452727	0.862971	0.59005	0.604342	1.07048	12.6026	6.1623	1.3538	3.01804	6.94894	777.633	295.179	1.33669	3.1108	0.658693	2.97632	0.40917	23.7508	194.734	172.031	318.868	5.66572	0.622918	2.98644	0.495318	2.20897	58.6503	35.5781	84.4394	35.6031	0.00466485	0.205288	0.0307423	1.80084	11.7298	2.09708	0.44985	0.26598	0.0743298	0.0164572	0.351014	6.02199	3.91761	15.1216	255.951	3.75647	11.9432	33.3639	0.138618	4.96055	14.6206	1.76099	2.83644	0.246464	19.3511	20.8249	5.1904	7.49438	31.692	64.9913	10.175	0.0025011	0.659253	0.577586	0.716254	1.01948	132.551	15.7006	10.9864	20.3052	2.75931	0.111581
T	F	Ku16	498.8	424.019	8006.37	1729	234.148	4069.21	15.4232	11.6153	641.009	0.0338246	0.0125981	0.0145994	0.0114412	0.0117335	0.0312233	0.00809671	0.0111068	0.00438977	0.00569733	0.00979468	0.0133204	0.194874	0.351969	0.17503	0.0111991	0.109812	0.0218338	0.0108561	0.0352573	0.814529	6.72521	11.2115	1.20735	0.0931111	7.82082	1.032	0.000143744	0.144309	2.69634	14.5067	79.291	84.8293	0.00905226	1.67496	2.33142	0.471911	1.97301	3.06175	1.18021	0.0424755	0.516944	10.5144	91.6143	291.847	144.895	2.85125	0.00137162	0.2378	0.76187	2.51145	3.15406	0.102302	1.99299	15.179	39.5827	58.7006	63.3472	10.0624	0.000915741	0.15325	0.228366	4.49114	17.5486	20.1099	13.1805	0.322938	0.39009	0.0172104	0.0253917	0.0377412	0.836927	1.4743	2.66513	0.149155	0.0874875	0.0266551	0.0373469	0.108044	0.0783803	0.0902058	0.252533	0.0708528	0.0131955	10900.1	0.0496307	0.42053	0.0496995	0.0428921	0.855799	4.27736	0.258579	5.45104	10.3798	0.351785	0.923016	4.44559	6.54774	0.0493424	0.278894	0.346742	0.224955	0.0308571	0.151091	0.319865	0.33028	0.318606	0.468542	28.3412	6.26966	42.7692	0.719559	0.531028	0.16383	0.0667322	0.772668	0.447849	0.436544	3.06628	1.43062	0.186039	0.472217	0.590608	0.869897	0.748644	0.376756	7.51436	8.65722	0.732511	1.91431	2.8395	467.832	269.3	1.81713	3.75246	0.319459	3.08788	0.729047	16.9363	210.109	118.812	198.398	8.37209	0.914111	5.15313	0.783593	3.05683	85.6232	33.2125	102.429	26.69	0.00466485	0.400297	0.0307423	2.62072	27.2	1.59646	0.478141	0.440727	0.070189	0.0164572	0.414851	6.30237	6.62187	14.134	297.027	5.32789	16.8973	62.4111	0.645969	6.83702	15.1244	0.458474	1.79501	2.25975	19.5249	17.3797	7.8388	3.27203	46.2658	141.352	0.00271397	0.0025011	2.88795	0.135195	0.50916	0.85262	106.143	5.60189	8.97936	16.5467	2.65189	0.111581
T	F	Ku20	855.662	311.172	6992	1691.93	381.926	2256.06	157.696	0.287662	89.7661	0.0123356	0.0125981	0.0145994	0.0114412	0.0515816	0.258571	0.10434	0.0111068	0.0409295	0.00569733	0.00979468	0.125867	1.64936	5.24714	0.730347	0.0992949	0.192969	0.0325107	0.0108561	0.131904	2.48686	24.1306	34.3411	1.87027	0.0677261	5.90903	0.806761	0.00198152	0.291213	2.84643	14.9773	107.813	78.3945	0.00905226	2.26777	0.851034	0.114226	0.498359	2.54726	1.50783	0.0437811	0.452279	4.68405	33.3222	126.476	112.168	8.06788	0.00137162	0.0765413	0.237868	1.26976	3.30592	0.0362029	0.572898	4.03894	15.9473	33.2932	65.6965	16.6423	0.000915741	0.0569091	0.0461866	0.373985	2.26242	6.49978	4.85583	1.35866	0.810931	0.10489	0.000237986	0.0100255	0.141408	0.310229	2.16576	0.0239731	0.0701554	0.0172385	0.0526954	0.108111	0.00978144	0.00624382	0.128616	0.0256342	0.0131955	5870.02	0.0496307	0.635008	0.0496995	0.0428921	1.2441	4.75209	0.0597061	3.2025	7.3625	0.365038	0.260314	1.82195	5.57846	0.0493424	0.0469976	0.0567791	0.048411	0.0308571	0.0644797	0.0585757	0.0244482	0.0412391	0.238056	8.26614	2.86547	6.1146	0.577743	0.3072	0.297346	0.0667322	1.31483	0.50654	0.463769	3.8909	2.98593	0.286519	0.475919	2.09739	0.757009	0.618839	1.13588	27.2813	6.93401	0.507002	1.60998	6.24159	459.222	364.725	0.986443	1.68775	0.373751	1.95733	0.730699	19.1599	118.089	164.551	186.277	13.5174	0.39203	1.96054	0.471963	1.22689	20.7437	32.7888	44.3739	23.9529	0.00466485	0.279162	0.0307423	1.06684	4.1775	2.18809	0.216404	0.376917	0.156493	0.0164572	0.635408	8.61914	4.98824	11.9077	306.136	3.11635	10.2048	40.6935	0.000431755	5.24318	17.2038	3.78308	0.948985	1.76895	20.719	13.3383	4.52256	1.24421	35.5816	100.661	0.00271397	0.0025011	1.39972	0.577738	1.38701	1.81161	126.42	13.0277	19.3515	14.1171	2.48208	0.111581
T	F	Ku21	404.659	499.522	8494.8	2237.41	217.625	5516.92	0.0731047	47.1528	712.828	0.0321209	0.0125981	0.0145994	0.0114412	0.0117335	0.0138246	0.00809671	0.0111068	0.00438977	0.00569733	0.00979468	0.0368124	0.177591	0.321455	0.0928213	0.0437825	0.0704542	0.0203982	0.0108561	0.0504561	0.913212	7.43122	8.53563	0.0011838	0.0995132	8.04369	0.418513	0.000143744	0.262803	4.14264	15.2069	68.0811	54.8553	0.00905226	1.70414	1.22101	0.449622	1.72656	2.10845	0.554298	0.0512124	0.775105	12.1479	79.425	251.026	146.323	0.0370337	0.237739	0.156271	0.608234	2.01088	3.01381	0.0644583	1.10597	11.4144	37.1226	68.8273	76.5727	8.81599	0.000915741	0.0997895	0.10163	1.39261	6.8692	12.5254	6.14443	0.736032	0.511786	0.0717497	0.0245293	0.0100255	0.371672	0.573685	2.19751	0.00207189	0.0905706	0.0144367	0.0298862	0.17264	0.00978144	0.0504775	0.0895728	0.0270118	0.0131955	4354.4	0.0496307	0.253141	0.0496995	0.0428921	0.521255	1.23254	0.163861	3.57222	5.91123	0.00413575	0.545113	3.15239	5.56958	0.0493424	0.163481	0.0567791	0.193379	0.0308571	0.168264	0.0585757	0.184545	0.130374	0.0668973	7.47307	3.90962	12.3911	0.325035	0.0464389	0.0468633	0.0667322	0.626881	0.488524	0.255997	1.53371	1.68274	0.208187	0.534987	0.33473	0.518519	0.483797	0.221897	5.0526	4.73011	1.54372	1.9157	2.33439	320.456	223.041	2.74754	4.91082	0.1312	1.94822	0.705647	10.8268	224.438	67.6164	136.773	2.10511	0.879906	5.41752	0.547214	3.43334	76.0328	44.7747	101.507	5.04523	0.00466485	0.288505	0.0307423	3.03441	16.2845	2.9085	0.396203	0.354818	0.0608803	0.0164572	0.354203	4.21271	4.65221	13.2265	227.977	3.38151	14.8942	32.3435	0.000431755	5.21662	11.941	1.14984	2.33054	0.950076	18.1324	13.4581	6.33161	4.34765	36.8437	71.7336	0.0891707	0.655613	1.11327	0.00166052	0.694545	1.39798	142.96	12.9656	18.5342	20.312	5.21342	0.111581
T	F	Ku24	491.664	580.463	13342.5	2527.63	296.647	7496.88	0.0731047	65.4973	439.738	0.0123356	0.0125981	0.0145994	0.0114412	0.0117335	0.0138246	0.00809671	0.0111068	0.00438977	0.00569733	0.00979468	0.0133204	0.110925	0.191085	0.0768693	0.0111991	0.0130186	0.0057869	0.0108561	0.0146995	0.360939	2.39414	4.07582	0.319672	0.0129834	6.81126	0.0378405	0.000143744	0.105488	1.33929	8.57469	51.4232	54.5836	0.00905226	1.09624	1.05972	0.26157	1.3036	1.67064	0.582257	0.0130563	0.322622	6.83547	80.6034	293.152	157.574	0.00146283	0.405082	0.134225	0.573708	2.22485	3.18881	0.0151196	0.672823	9.26124	36.2154	75.0961	86.2013	10.4387	0.000915741	0.103608	0.0871875	1.31443	7.52174	15.1686	8.66986	0.567535	0.565642	0.115342	0.000237986	0.0100255	0.472261	0.653553	1.8412	0.123119	0.0549481	0.000372141	0.0718862	0.129966	0.00978144	0.0716054	0.0861987	0.0310478	0.0131955	6582.69	0.0496307	0.0584972	0.0496995	0.0428921	0.368495	2.00845	0.0597061	3.79439	9.63869	0.000772362	0.498161	3.6901	7.28235	0.0493424	0.0469976	0.0567791	0.048411	0.0308571	0.0644797	0.0585757	0.0244482	0.0412391	0.45384	110.129	34.7947	5.79809	0.437752	0.0464389	0.0468633	0.308742	1.02608	0.965908	0.304551	2.87897	2.56186	0.399654	0.4697	0.86539	0.987203	0.493874	0.779718	6.27531	4.45626	2.76566	3.8762	4.65125	880.589	219.215	6.62517	11.9471	0.474239	4.33302	0.380996	26.9268	480.864	189.525	244.251	0.00197564	1.76969	10.973	1.15169	6.59629	83.3512	73.5115	207.602	9.64779	0.00466485	0.952512	0.0307423	4.36634	18.1355	3.71275	0.0289207	0.359777	0.00113374	0.0164572	0.505419	7.6169	4.82445	23.2893	265.361	4.02494	11.966	38.976	0.000431755	7.64406	24.8406	0.173916	5.1355	1.909	35.5795	31.5646	16.4943	9.31935	66.1627	176.269	2.97113	0.0025011	4.03356	0.00166052	0.147074	1.71192	201.008	16.9401	20.5978	32.9202	6.82727	0.111581
T	F	Ku26	304.131	378.284	7213.55	1305.64	530.062	3656.11	0.0731047	24.2752	476.75	0.0123356	0.0125981	0.0145994	0.0114412	0.0117335	0.042822	0.00809671	0.0111068	0.00438977	0.00569733	0.00979468	0.0471369	0.247648	0.435803	0.118262	0.0320172	0.0613374	0.0057869	0.0108561	0.083947	0.781236	4.04134	4.85304	0.0011838	0.0558287	7.11337	0.00133565	0.000143744	0.312467	2.13505	7.51077	27.6112	20.5994	0.00905226	0.822579	0.640526	0.330644	0.415148	0.90829	0.35188	0.0778337	0.910628	8.73683	43.5896	98.5563	48.3885	3.16858	0.00137162	0.192813	0.435287	0.98031	1.12481	0.216497	1.98359	9.88679	20.7612	29.5274	30.8947	7.0481	0.000915741	0.105617	0.354392	2.43164	7.78053	7.47225	3.90673	0.428777	0.275342	0.0409805	0.022549	0.0860564	0.727591	0.849621	2.95663	0.00207189	0.136323	0.000372141	0.0235599	0.171285	0.0861542	0.11536	0.123955	0.0528752	0.029111	3808.38	0.0496307	0.184746	0.0496995	0.0428921	0.323349	0.811318	0.0597061	1.44867	2.75466	0.000772362	0.46066	1.9444	3.43975	0.137666	0.340586	0.288954	0.127252	0.0308571	0.128836	0.231849	0.161342	0.133289	0.402042	23.5059	0.849963	37.6069	0.223729	0.0464389	0.126032	0.125473	0.776299	0.559942	0.248756	1.48237	1.95932	0.26509	0.510128	0.672974	0.647416	0.639911	0.985434	6.63529	5.26012	2.2917	3.40232	6.09808	448.792	208.948	4.87573	10.424	0.536625	3.48323	0.661617	22.6368	234.567	123.304	299.081	15.792	1.95314	9.46007	0.865702	3.1181	80.4534	53.1353	156.43	33.6093	0.00466485	0.420168	0.0774922	3.35387	28.1616	2.45179	0.536165	0.379588	0.0154904	0.0772277	0.580623	7.89489	4.38488	17.9713	220.755	3.20774	14.6454	25.9999	0.000431755	6.71462	15.7774	2.00893	4.10482	1.32076	30.0788	18.89	9.46261	5.18848	45.7775	84.4843	0.428532	0.565286	1.46843	0.426137	0.810384	1.24446	115.016	15.0013	15.3679	29.9509	3.97085	0.111581
T	F	Ku28	1125.26	518.139	9451.64	2686.38	335.519	6066.97	0.0731047	35.3693	505.971	0.0123356	0.0125981	0.0145994	0.0114412	0.0117335	0.0138246	0.00809671	0.0111068	0.00438977	0.00569733	0.00979468	0.0133204	0.174652	0.298563	0.131775	0.0111991	0.0420395	0.0057869	0.0108561	0.0146995	0.449868	6.67661	11.2056	1.22701	0.0129834	6.19249	0.00133565	0.000143744	0.0115832	0.905686	9.85609	96.2767	102.251	0.00905226	2.01353	1.82659	0.00152532	0.473708	1.58654	0.760007	0.0130563	0.108367	1.78907	28.972	173.238	168.301	6.62331	0.00137162	0.065683	0.140092	1.05034	3.07793	0.0151196	0.416425	3.69887	18.0667	39.9338	98.5523	26.207	0.000915741	0.0133329	0.0472296	0.538421	3.80763	10.1074	13.2597	0.553401	0.757803	0.165852	0.0447925	0.0100255	0.194064	0.543139	2.32255	0.031066	0.160099	0.000372141	0.0587498	0.168561	0.00978144	0.00624382	0.12135	0.0344196	0.0131955	8405.43	0.0496307	0.0584972	0.0496995	0.0428921	0.742238	4.98378	0.0597061	3.58691	8.3714	0.544922	0.257263	1.77892	7.07959	0.0493424	0.0469976	0.0567791	0.048411	0.0308571	0.0644797	0.0585757	0.0244482	0.0412391	0.278285	7.20246	4.0197	4.09617	1.0584	0.538204	0.307827	0.0667322	1.22717	0.585391	0.235767	3.79339	2.33117	0.243427	0.618972	0.564687	0.744048	0.84665	0.051169	16.6471	11.0209	0.609246	1.21029	1.66703	332.327	347.531	1.41169	4.87207	0.209937	1.39647	0.674014	8.86362	196.661	91.6042	254.18	32.7562	0.644965	6.89405	0.652243	2.24163	36.2589	35.4015	158.786	34.763	0.00466485	0.475454	0.0307423	2.94269	19.6922	3.95673	0.642219	0.553915	0.0694922	0.0164572	0.515068	7.71542	4.54975	23.9943	476.387	3.06641	12.895	53.0968	0.619969	4.77916	12.2519	3.27784	1.03048	0.914221	17.3099	17.7792	4.17209	4.49144	43.5144	109.881	2.89838	0.0025011	1.37815	0.611532	0.147074	0.849609	57.6814	3.53353	7.86958	14.8718	0.27095	0.111581
T	F	Ku29	587.481	653.243	13320	3069.3	254.875	8676.11	0.0731047	61.7763	540.643	0.0123356	0.0125981	0.0145994	0.0114412	0.0117335	0.0138246	0.00809671	0.0111068	0.00438977	0.00569733	0.00979468	0.0133204	0.0915972	0.165624	0.0849287	0.0111991	0.0130186	0.0057869	0.0108561	0.0146995	0.53806	2.76728	3.02623	0.0227806	0.0129834	6.89722	0.00133565	0.000143744	0.179534	3.18655	13.2769	57.0007	36.6484	0.00905226	1.44857	0.928362	0.476621	1.27911	1.46031	0.256502	0.0130563	0.820639	17.8048	130.725	353.185	144.593	0.00146283	0.266865	0.23925	0.821429	2.34921	2.57216	0.0955973	1.6291	19.2012	65.3379	116.106	101.755	7.96512	0.000915741	0.182974	0.229099	2.16186	12.3187	22.4632	11.3165	0.831187	0.600879	0.0567006	0.0587219	0.0100255	0.634843	0.806664	1.71624	0.214086	0.0408025	0.000372141	0.0561481	0.218708	0.00978144	0.086205	0.106474	0.110559	0.0131955	7204.67	0.0496307	0.0584972	0.0496995	0.0428921	0.388085	2.74567	0.0597061	5.1771	7.58146	0.024509	1.0396	4.36391	6.99897	0.0493424	0.0469976	0.525979	0.048411	0.0308571	0.0644797	0.0585757	0.46269	0.285396	0.98939	35.1016	29.4597	1.5564	0.32039	0.0464389	0.0468633	0.0667322	1.12961	0.964907	0.28272	2.39706	5.84824	0.0674249	0.552835	0.0439265	0.582481	0.454594	0.794141	8.31931	4.40894	1.90735	3.55076	6.13791	699.29	255.258	4.40148	11.4043	0.998085	2.76139	0.162107	20.523	554.244	180.108	230.036	0.00197564	1.74349	14.2194	0.806047	8.17182	99.2539	89.1485	274.739	18.4724	0.00466485	0.26164	0.0307423	5.75965	19.2075	4.64897	0.587561	0.245715	0.00113374	0.0164572	0.263006	6.51474	4.52178	24.0506	322.473	2.32111	9.90584	28.6503	0.000431755	8.11352	24.2807	3.99219	4.87747	0.246464	47.7311	63.2991	14.2626	13.3454	75.749	243.65	19.2083	0.0025011	0.274829	0.00166052	0.147074	1.62364	197.333	19.6916	24.0271	33.6831	8.27662	0.111581
T	F	Ku3	484.033	391.51	10340.3	1420.86	243.893	4267.08	0.0731047	28.4947	345.391	0.0123356	0.0125981	0.0145994	0.0114412	0.0117335	0.0835057	0.00809671	0.0111068	0.00438977	0.00569733	0.00979468	0.0732532	0.419018	0.97674	0.339325	0.0620463	0.169122	0.0396243	0.0108561	0.0941249	1.10136	9.11651	13.9466	0.496719	0.0718844	6.39038	0.779033	0.000143744	0.191728	2.74401	11.1853	57.2435	47.64	0.00905226	1.21698	0.854091	0.284265	0.828433	1.64031	0.778526	0.0130563	0.426495	7.15276	58.0686	165.019	73.7233	1.53987	0.00137162	0.120008	0.376259	1.06511	1.93914	0.0151196	0.623615	5.05067	18.8771	34.8669	35.8002	3.97123	0.000915741	0.0889818	0.0619342	0.705738	2.88169	4.22628	1.93997	0.442224	0.244532	0.0155994	0.000237986	0.0100255	0.202193	0.292204	1.78486	0.00207189	0.0646631	0.000372141	0.014295	0.184971	0.00978144	0.00624382	0.0700028	0.0228395	0.0131955	4123.34	0.0496307	0.0584972	0.0496995	0.0428921	0.611094	3.63209	0.0597061	3.2716	6.2387	0.613881	0.483986	2.61733	5.7328	0.0493424	0.0469976	0.0567791	0.048411	0.0308571	0.0644797	0.0585757	0.0244482	0.0412391	0.616453	50.2252	3.80823	3.56609	0.0607838	0.0464389	0.0468633	0.0667322	0.510925	0.585001	0.059128	1.43415	2.33349	0.290005	0.508728	1.89159	0.887706	0.869181	2.15393	15.849	4.34871	2.57731	4.36699	9.53706	1046.81	204.585	3.50325	8.49069	0.850892	4.16883	0.282891	33.1126	325.17	230.475	250.981	0.00197564	1.45128	7.93779	0.683692	3.86976	91.0691	56.964	121.736	17.2061	0.00466485	0.590165	0.0307423	3.12349	19.5561	3.95694	0.0778997	0.44844	0.00113374	0.0164572	0.470262	6.07134	4.20951	14.0027	158.084	1.94939	3.73661	17.6844	0.000431755	3.5361	15.6341	3.12275	4.09443	0.246464	20.6936	26.9741	7.70496	7.92948	29.4601	94.7925	7.28542	0.0025011	2.5662	0.00166052	1.2323	1.00873	145.109	12.9017	11.3893	21.3909	2.51894	0.111581
T	F	Ku5	314.495	556.967	8867.22	1705.52	1316.4	3513.15	0.0731047	20.7437	749.979	0.0123356	0.0125981	0.0145994	0.0114412	0.0117335	0.0138246	0.00809671	0.0111068	0.00438977	0.00569733	0.00979468	0.047768	0.191801	0.312129	0.11104	0.0111991	0.0966113	0.0057869	0.0108561	0.0683218	0.914916	5.1719	6.48582	0.194099	0.104528	7.10074	0.184893	0.0285235	0.248976	4.19956	16.041	69.6486	56.5839	0.00905226	1.81412	1.9558	0.858366	1.63779	2.27307	0.683102	0.0681343	1.21744	19.7406	124.354	317.291	129.769	2.73673	0.00137162	0.322729	0.937799	2.45785	2.57726	0.239915	3.46599	20.0685	48.3574	79.6748	71.7415	9.31048	0.000915741	0.130411	0.390359	5.8954	19.1848	19.5519	8.69835	0.585572	0.40105	0.0487893	0.000237986	0.103035	0.980077	1.46987	2.28458	0.0223871	0.0776483	0.000372141	0.036711	0.205723	0.0919051	0.131552	0.27577	0.0591517	0.0131955	6286.19	0.0496307	0.0584972	0.0496995	0.0428921	0.609522	4.48857	0.322555	3.92708	7.18439	0.443591	0.679712	4.44874	6.0145	0.0493424	0.367955	0.46553	0.163521	0.0308571	0.0644797	0.50699	0.539963	0.26883	0.956348	35.8406	8.14297	30.0632	0.466275	0.0464389	0.0468633	0.184298	0.704083	0.771153	0.228181	2.1589	3.62303	0.312779	0.575262	0.690899	0.629126	0.581298	0.71762	5.20745	6.98228	1.45916	2.74326	4.28306	501.561	231.465	3.4905	5.52088	0.646229	3.76776	0.746339	45.8031	253.16	130.905	264.799	6.63979	1.80709	7.45241	0.738858	3.27648	127.642	76.0753	147.104	26.7657	0.00466485	0.452778	0.0307423	3.78459	34.4101	2.24105	0.395571	0.461802	0.0236496	0.0164572	0.457441	9.31608	6.5474	16.9954	335.738	4.53506	8.90038	23.7199	0.000431755	4.37307	13.8807	2.18124	2.60913	1.38004	25.8334	18.9413	8.21405	5.38379	45.8362	114.658	4.75083	0.181851	0.946149	1.01351	0.961949	0.219839	99.772	8.44736	10.8491	21.5693	3.36789	0.111581
T	F	Ku7	431.846	491.13	10300.6	2625.89	245.512	6632.15	0.0731047	53.8938	451.703	0.0123356	0.0125981	0.0145994	0.0114412	0.0117335	0.0138246	0.00809671	0.0111068	0.00438977	0.00569733	0.00979468	0.0133204	0.140066	0.193086	0.159411	0.0111991	0.0595981	0.0057869	0.0108561	0.0146995	0.560838	4.77618	11.0074	2.00809	0.0748604	5.77824	0.752761	0.000143744	0.126596	2.0157	13.5138	105.933	158.482	0.00905226	1.23243	2.82121	0.152754	1.25095	2.681	1.30532	0.0130563	0.50149	13.2079	131.358	431.353	210.579	7.66411	0.00137162	0.151489	0.663869	2.39515	3.16403	0.0840058	1.94245	25.8189	73.4511	100.924	108.154	17.2998	0.000915741	0.240457	0.202	4.9627	26.4965	41.529	30.3746	0.158568	0.579558	0.00242821	0.000237986	0.0100255	1.00581	1.95668	2.29933	0.897954	0.0930843	0.000372141	0.0454866	0.0926629	0.00978144	0.188466	0.287309	0.140074	0.0131955	806.199	0.0496307	0.0584972	0.0496995	0.0428921	0.564615	3.10855	0.0597061	6.1086	15.4726	0.000772362	1.10755	5.20792	11.5257	0.0493424	0.455218	0.763599	0.573778	0.0308571	0.0644797	0.41714	0.49469	0.475161	0.428738	72.5796	4.40182	15.248	0.891906	0.517782	0.0468633	0.0667322	0.818571	0.625909	0.398452	3.38423	1.20439	0.0674249	0.567427	0.0439265	0.437028	0.791704	0.312114	4.0164	9.86345	0.500358	1.20411	3.4168	519.733	457.623	2.11025	5.29552	0.322146	1.05045	1.50341	17.2649	532.281	129.293	149.593	12.5503	0.915447	8.15704	0.434133	8.83046	97.0629	69.7864	125.234	12.3305	0.00466485	0.420282	0.0307423	2.97056	18.705	3.04202	0.312387	0.288949	0.00113374	0.0164572	0.712783	3.03683	3.48117	8.74223	273.861	3.81132	10.0261	46.7266	1.92309	4.51319	11.8253	2.97311	1.76889	0.246464	14.4875	13.4356	5.90578	3.45527	33.8694	117.283	0.00271397	0.0025011	1.91493	0.00166052	0.147074	0.219839	139.404	5.44873	11.9401	14.2659	4.50929	0.111581
T	F	Ku9	260.41	247.259	7352.88	1686.67	129.545	5473.69	0.0731047	0.287662	196.728	0.0123356	0.0125981	0.0145994	0.0114412	0.0117335	0.0138246	0.00809671	0.0111068	0.00438977	0.00569733	0.00979468	0.0133204	0.187313	0.347015	0.157314	0.0111991	0.0130186	0.0057869	0.0108561	0.0146995	0.69346	4.484	9.24932	0.685832	0.0570492	6.33734	0.204458	0.000143744	0.136379	2.21964	15.2981	108.997	113.638	0.00905226	1.59127	2.50915	0.372109	1.40723	3.11824	1.23079	0.0130563	0.765693	20.1708	179.04	522.202	224.538	11.1352	0.00137162	0.312716	0.940147	3.13332	4.05445	0.12493	2.22741	30.0984	81.8883	116.443	111.259	19.0077	0.000915741	0.259532	0.348098	4.64704	25.3713	43.6858	24.5366	0.53993	0.718516	0.027085	0.000237986	0.0612363	1.13908	1.57616	2.16902	0.696114	0.0891655	0.000372141	0.014295	0.115468	0.00978144	0.157223	0.200718	0.098089	0.0131955	2129.85	0.0496307	0.0584972	0.0496995	0.0428921	1.10408	2.54797	0.0597061	6.90862	15.6973	0.000772362	1.63245	6.2794	12.0121	0.0493424	0.914217	0.941957	0.048411	0.0308571	0.0644797	0.0585757	0.506372	0.412249	0.381425	38.595	6.364	6.28601	0.0607838	0.0464389	0.0468633	0.0667322	0.855938	0.644435	0.059128	1.09948	2.61329	0.0674249	0.643024	0.0439265	0.0489385	0.0592836	0.051169	4.76055	2.73621	0.646334	1.167	3.41979	604.127	236.651	1.68602	4.08292	0.0057992	1.69039	0.809048	19.1055	925.804	111.154	110.925	2.2413	0.709585	5.001	0.461307	17.9022	93.9617	86.5088	295.796	0.0122783	1.73182	0.0468236	0.0307423	6.25587	20.2504	4.49407	0.00346136	0.0496334	0.00113374	0.0164572	0.0488222	3.56586	2.39175	10.0769	113.877	3.00493	7.93457	27.1633	0.000431755	3.50741	16.2768	1.3744	3.06746	0.246464	18.5389	23.5203	7.07577	8.34641	20.0707	54.2556	10.4381	0.0025011	0.274829	0.00166052	0.147074	0.219839	124.001	8.20222	10.2932	16.5553	7.87365	0.111581
T	F	Ku11	463.898	500.83	7555.99	1617.37	920.525	3086.92	157.016	0.920554	659.226	0.0123356	0.0125981	0.0145994	0.0114412	0.0351709	0.0659207	0.0521801	0.0111068	0.00438977	0.00569733	0.00979468	0.129207	0.658232	1.7137	1.00442	0.104691	0.225369	0.134954	0.0108561	0.125377	2.82176	20.0731	37.2068	10.6096	0.196982	7.4967	3.66597	0.000143744	0.527862	8.1873	31.6769	180.863	223.417	1.05754	2.72841	5.24641	1.30067	3.58712	5.56411	3.53202	0.0921387	2.64863	36.0731	228.948	419.771	256.976	22.6242	0.00137162	0.721617	1.83011	4.1132	4.24344	0.442497	7.83605	39.1277	88.8525	156.224	157.409	33.8702	0.000915741	0.270692	0.877348	14.0829	37.9369	34.1763	18.7878	1.97911	0.867504	0.0886708	0.00438296	0.0855709	2.11024	3.89995	3.58647	0.943207	0.00758745	0.0421231	0.0269635	0.12288	0.146983	0.192121	0.263457	0.09136	0.0513985	6910.25	0.0496307	0.372841	0.0496995	0.230405	1.35265	2.4424	0.688119	10.9604	15.4608	0.297574	1.60219	8.52125	15.1534	0.145872	0.495312	0.503934	0.255321	0.0767037	0.128039	0.556845	0.843431	0.44941	0.63181	23.8258	11.8405	19.5227	0.580145	0.445112	0.284711	0.250491	1.35292	0.752352	0.380129	2.93979	2.97393	0.309115	0.585201	0.627015	0.4725	0.65013	0.62424	11.0031	8.77106	0.907749	1.88278	5.35311	600.176	304.141	1.12033	2.09482	0.226014	2.68269	0.630407	35.3471	184.916	139.481	256.037	12.198	0.765224	2.60049	0.265095	3.164	99.9636	42.9436	84.4007	37.3333	0.00466485	0.147868	0.0307423	2.84513	32.302	1.91037	0.311289	0.249971	0.0336067	0.0164572	0.245455	4.75511	3.93514	15.0046	261.941	4.08856	16.7286	73.6735	0.000431755	5.86062	22.1454	2.34274	3.27769	1.99406	21.1395	42.6676	6.68779	8.79019	42.4321	143.523	6.62691	0.109156	1.3178	0.207498	0.870331	0.845545	107.68	11.5111	9.94313	19.0962	4.09144	0.111581
T	F	Ku17	344.456	223.701	8132.96	1468.88	334.701	3189.78	0.0731047	35.0279	323.415	0.0123356	0.0125981	0.0145994	0.0114412	0.0117335	0.0138246	0.00809671	0.0111068	0.00438977	0.00569733	0.00979468	0.0133204	0.112664	0.170168	0.0935657	0.0111991	0.0530265	0.0057869	0.0108561	0.0146995	0.421754	2.72879	4.66292	0.256096	0.074092	6.7953	0.00133565	0.000143744	0.112272	1.50504	9.17047	58.5391	61.8683	0.00905226	1.18991	1.30013	0.176016	0.843238	1.65801	0.577049	0.0130563	0.468318	7.18526	76.5383	243.063	113.688	2.71077	0.00137162	0.103512	0.413513	1.75836	2.3472	0.127576	1.74293	12.382	29.7087	54.5978	66.3114	11.8753	0.000915741	0.112809	0.240683	3.78347	14.3384	12.0195	7.19558	0.203737	0.418419	0.102215	0.000237986	0.0798137	0.836466	1.45905	2.08023	0.00207189	0.0718202	0.000372141	0.014295	0.220458	0.118741	0.155448	0.180316	0.0832814	0.0131955	10394.7	0.0496307	0.0584972	0.0496995	0.0428921	0.398487	2.6514	0.0597061	3.24577	7.83043	0.000772362	0.670784	3.22284	5.78454	0.0493424	0.503588	0.493002	0.048411	0.0308571	0.0644797	0.352717	0.722802	0.224438	0.0668973	10.338	13.2313	0.230178	0.641523	0.344284	0.0468633	0.0667322	0.655498	0.0908971	0.059128	1.97406	1.37677	0.0674249	0.584316	0.524889	0.596205	0.521026	0.051169	5.88064	4.85178	0.811381	1.85589	2.78306	555.743	226.785	2.02728	3.64483	0.440728	2.18951	0.475489	21.4437	201.974	111.842	180.816	14.666	0.81226	5.8331	0.620358	2.50581	83.567	38.6668	115.49	12.9422	0.00466485	0.406125	0.0307423	3.00672	35.7676	1.50114	0.449454	0.25242	0.00113374	0.0164572	0.288294	4.22189	3.57954	15.9779	175.306	3.54206	8.9181	44.3486	0.000431755	3.9442	12.93	1.77025	1.7752	0.246464	17.3314	17.564	6.79149	2.7703	32.2807	110.323	0.395839	0.0025011	1.65501	0.00166052	0.147074	0.219839	88.3498	5.38369	9.54033	18.8092	2.55368	0.111581
T	F	Ku2	156.625	176.296	5454.75	927.482	191.047	2070.12	0.0731047	19.0416	70.9876	0.0399722	0.0125981	0.0145994	0.0114412	0.0117335	0.0138246	0.00809671	0.0111068	0.00438977	0.00569733	0.00979468	0.0133204	0.0159985	0.145119	0.0817196	0.0111991	0.0426489	0.0057869	0.0108561	0.0146995	0.187423	1.5528	3.71528	0.59659	0.0129834	6.57129	0.0795794	0.000143744	0.0402848	0.636484	4.51308	36.8236	48.0206	0.00905226	0.809787	1.29766	0.160956	0.588197	1.44722	0.542925	0.0130563	0.0914953	2.53593	33.2134	131.719	83.066	1.56458	0.0199063	0.118701	0.201627	1.0032	1.63986	0.0151196	0.2962	3.3499	18.1105	44.6237	61.9712	8.19488	0.000915741	0.038591	0.0437625	0.436141	2.36287	6.31569	2.90213	0.414985	0.32689	0.0807143	0.000237986	0.0100255	0.135705	0.273636	2.25754	0.00207189	0.12299	0.000372141	0.014295	0.19203	0.00978144	0.00624382	0.0793446	0.0177847	0.0131955	1876.46	0.0496307	0.0584972	0.0496995	0.0428921	0.0537459	4.20847	0.0597061	1.44873	5.05148	0.324281	0.269811	1.82394	4.47427	0.0493424	0.0469976	0.0567791	0.048411	0.0308571	0.0644797	0.0585757	0.0244482	0.0412391	0.270339	15.6789	0.632197	4.77925	0.326143	0.0464389	0.0468633	0.0667322	0.696012	0.74754	0.336465	1.21835	2.12857	0.293436	0.569095	0.415886	0.378104	0.490591	0.139188	4.41801	4.00982	0.450498	1.43317	2.29579	449.134	218.939	0.530891	1.8363	0.0560476	2.78591	0.547369	15.7249	156.401	71.867	129.386	0.00197564	0.15534	2.24021	0.493271	1.98963	20.0528	35.4019	62.372	3.85368	0.00466485	0.276944	0.0307423	1.3347	3.63727	2.43728	0.159478	0.192862	0.00113374	0.0164572	0.21557	5.76525	4.73929	9.1189	122.227	3.48871	9.79172	17.0138	0.000431755	3.76596	6.12312	2.69914	1.73753	0.246464	8.02545	9.05436	3.72853	4.6914	9.53815	21.7491	4.47258	0.0025011	0.274829	0.00166052	0.147074	0.219839	42.1904	4.1776	4.93512	5.60828	1.71016	0.111581
T	F	Ku22	477.462	530.319	11776.1	2907.41	382.356	7769.05	0.0731047	75.846	943.96	0.0123356	0.0125981	0.0145994	0.0114412	0.0117335	0.0138246	0.00809671	0.0111068	0.00438977	0.00569733	0.00979468	0.0133204	0.138039	0.327273	0.199013	0.0111991	0.0130186	0.0057869	0.0108561	0.0146995	0.52151	4.35812	8.08915	0.481108	0.122489	6.49584	0.545502	0.0303885	0.110204	0.879457	16.1594	100.573	77.7569	0.00905226	1.46581	1.24352	0.160611	0.587469	4.44595	0.726279	0.0130563	0.372096	6.22285	68.7044	184.141	195.337	6.80235	0.00137162	0.0873639	0.362625	1.81113	3.27835	0.0620688	0.921741	9.76794	33.716	59.9551	84.5373	10.6772	0.000915741	0.097051	0.106033	1.48936	9.08745	16.6108	9.71924	0.0287454	0.520651	0.0134767	0.000237986	0.0100255	0.465257	0.822151	1.99883	0.0645537	0.0794429	0.000372141	0.014295	0.133217	0.00978144	0.00624382	0.127573	0.0593555	0.0131955	806.199	0.0496307	0.0584972	0.0496995	0.0428921	0.379627	2.28681	0.0597061	3.56462	7.93796	0.000772362	0.0777856	2.25748	7.87537	0.0493424	0.0469976	0.0567791	0.048411	0.0308571	0.0644797	0.0585757	0.0244482	0.0412391	0.0668973	301.34	6.26828	155.905	0.502535	0.0464389	0.0468633	0.0667322	0.655835	0.369856	0.059128	1.91375	1.76149	0.0674249	0.650097	0.350761	0.356819	0.660777	0.393602	3.42023	6.72875	1.48729	1.33227	2.59121	309.348	348.999	1.70788	2.71047	0.01719	1.62809	0.00242113	10.8939	259.9	55.3609	144.422	5.52182	0.574357	3.8599	0.276279	4.19529	83.0316	41.3256	64.4759	4.02584	0.249735	0.0468236	0.0307423	2.21496	13.9891	1.5311	0.243915	0.244985	0.00113374	0.0164572	0.360399	4.47386	4.9007	10.5662	315.912	5.42915	19.867	61.0745	0.000431755	7.50492	17.1211	0.808517	2.27406	2.33462	19.8007	17.3565	6.85128	5.39845	37.5664	87.5171	3.70923	0.0025011	0.274829	0.00166052	0.147074	0.219839	132.115	8.11339	13.1971	16.039	4.86821	0.111581
T	F	Ku25	154.749	215.835	5957.6	1140.45	93.209	3372.56	0.0731047	0.287662	157.804	0.0123356	0.0125981	0.0145994	0.0114412	0.0117335	0.0138246	0.00809671	0.0111068	0.00438977	0.00569733	0.00979468	0.0133204	0.0621288	0.122605	0.0475238	0.0111991	0.0130186	0.0057869	0.0108561	0.0146995	0.267647	1.76378	2.83038	0.158989	0.0375886	6.28151	0.00133565	0.000143744	0.0566426	0.77841	5.78565	44.5958	42.3671	0.00905226	0.894269	1.10484	0.243053	0.598616	1.54126	0.362507	0.0130563	0.21081	3.91848	46.9986	172.701	103.434	1.11226	0.0918358	0.187652	0.333806	1.44649	1.91307	0.0151196	0.465829	6.10323	25.8472	56.8368	82.2845	12.8322	0.000915741	0.0433758	0.0695348	0.898874	4.875	10.5409	7.99542	0.433723	0.575887	0.0502324	0.000237986	0.0100255	0.306699	0.581893	2.15244	0.00207189	0.082666	0.000372141	0.014295	0.190941	0.00978144	0.0481199	0.111029	0.027732	0.0131955	4108.58	0.0496307	0.0584972	0.0496995	0.0428921	0.0537459	2.45633	0.0597061	1.80858	5.01532	0.162488	0.0777856	2.12332	5.77558	0.0493424	0.0469976	0.0567791	0.048411	0.0308571	0.0644797	0.0585757	0.0244482	0.0412391	0.0668973	20.1236	1.76885	3.01245	0.348714	0.0464389	0.0468633	0.0667322	0.491399	0.538868	0.059128	1.48263	1.48678	0.271681	0.405558	0.248429	0.446851	0.305496	0.051169	2.92444	3.71575	0.67641	0.795607	1.1933	242.858	162.133	1.19522	1.79205	0.110063	0.777525	0.442008	6.40004	158.704	44.6916	102.026	0.00197564	0.361001	2.48101	0.194586	2.2267	19.4605	18.407	80.1779	3.01537	0.0575462	0.252935	0.0307423	2.03162	6.12932	1.31561	0.0191744	0.187507	0.00113374	0.0164572	0.291727	5.82035	5.69811	20.5441	256.452	4.28435	14.2524	20.2122	0.000431755	4.70171	9.9887	2.0437	2.38486	2.04941	15.1911	18.0155	7.55369	6.66943	28.3254	99.1569	3.33194	0.0025011	1.61696	0.00166052	0.147074	0.219839	65.2386	5.35976	8.83055	10.63	3.06347	0.111581
T	F	Ku27	202.155	222.046	4210.72	1056.5	447.394	2455.81	0.0731047	20.8287	389.344	0.0123356	0.0125981	0.0145994	0.0114412	0.0117335	0.0138246	0.00809671	0.0111068	0.00438977	0.00569733	0.00979468	0.0133204	0.114501	0.174712	0.0955461	0.0326768	0.0451242	0.0332888	0.0108561	0.0215134	0.414405	2.82456	5.04661	1.00542	0.0741389	7.75946	0.0625038	0.0242504	0.114424	1.55718	8.7728	48.4411	57.2279	0.00905226	1.28932	2.19981	0.507543	1.03235	1.91706	0.734717	0.0533563	0.542319	8.23586	69.1321	215.78	115.507	5.59322	0.00137162	0.294113	0.663254	1.99317	2.32583	0.241706	4.04253	18.7408	38.6671	64.8697	79.1156	19.058	0.000915741	0.11791	0.669914	11.175	28.1098	22.222	18.4226	0.902169	0.615692	0.0240186	0.0160066	0.151563	4.07176	6.28874	3.7745	0.169195	0.0729256	0.000372141	0.0201076	0.189743	0.263132	0.479902	0.579538	0.0977019	0.0482658	3013.4	0.0496307	0.139152	0.0496995	0.0428921	0.56631	1.2123	0.400905	3.08962	5.29908	0.268048	1.17209	4.64408	6.94746	0.263057	0.638331	0.511769	0.391483	0.0308571	0.284588	0.803209	1.26138	0.410419	0.25747	24.4575	2.60506	42.5384	0.539659	0.349268	0.2224	0.134656	0.748616	0.514093	0.323263	2.45049	1.47718	0.145	0.522369	0.361588	0.413284	0.464481	0.250413	6.94466	6.27261	0.383152	0.880901	2.15476	361.716	223.891	0.680697	2.59364	0.0057992	1.82988	0.589657	25.6911	223.422	48.3417	128.375	6.15774	0.64373	3.58842	0.273369	4.16471	72.0576	29.0796	99.166	6.83727	0.00466485	0.277698	0.0307423	2.53461	24.4865	0.347068	0.265626	0.459609	0.00141717	0.0164572	0.494139	4.59565	2.70901	12.4232	156.459	2.80064	11.119	29.1293	0.000431755	3.6373	8.77665	1.79792	1.72074	0.851541	12.8095	10.6994	4.97093	2.92588	29.3223	64.3613	0.00271397	0.0025011	1.31648	0.209843	1.21319	0.501306	46.6124	7.56805	6.88684	9.66661	5.60757	0.111581
T	F	Ku30	501.111	730.614	12738.1	2734.52	3738.99	5938.78	0.0731047	85.31	1110.66	0.0123356	0.0125981	0.0145994	0.0114412	0.0117335	0.0138246	0.00809671	0.0111068	0.00438977	0.00569733	0.00979468	0.0704922	0.184418	0.207087	0.0491298	0.0111991	0.057556	0.0057869	0.0108561	0.0146995	1.02622	5.54192	6.33918	0.0510725	0.0940042	6.827	0.00133565	0.000143744	0.242019	4.33595	22.5222	118.354	99.0294	0.00905226	2.00384	3.28497	1.14603	1.57764	3.05955	0.633767	0.160585	1.95999	35.8859	256.952	578.621	220.168	6.25872	0.00137162	0.700264	1.74661	3.69584	3.07412	0.721646	14.2944	57.0529	122.033	209.987	178.176	22.9587	0.000915741	0.286485	1.87263	28.4643	65.8745	58.2772	35.3614	1.53597	0.795776	0.00242821	0.000237986	0.309694	6.41265	10.0233	4.71997	1.04625	0.00758745	0.000372141	0.014295	0.185965	0.363991	0.542919	0.704832	0.224224	0.0131955	9195.63	0.0496307	0.0584972	0.0496995	0.0428921	0.0537459	3.04263	0.778978	8.27109	11.93	0.060174	2.45252	11.5043	15.3272	0.0493424	1.39854	1.26073	0.47224	0.0308571	0.0644797	1.39239	2.58798	1.14398	0.463869	67.2297	7.71719	4.95703	0.891171	0.574014	0.0468633	0.0667322	1.46327	0.769191	0.416478	3.9195	4.31041	0.277106	0.514476	0.284067	0.609813	0.491469	0.241251	4.91866	10.7952	0.697676	1.72959	2.3388	712.823	298.035	1.61539	2.58356	0.209099	3.33204	0.34382	59.4835	272.066	108.691	309.506	0.00197564	1.45498	6.0889	0.422108	3.44024	101.007	68.1548	144.238	16.6419	0.00466485	0.288087	0.0307423	2.92604	31.9382	1.33389	0.430438	0.210159	0.00113374	0.0164572	0.216182	10.0889	6.9713	35.8032	922.462	5.26831	30.3039	106.916	0.000431755	9.55076	46.1618	1.03253	5.49398	2.84685	49.181	105.192	15.5694	16.2722	93.6081	553.573	0.00271397	2.613	3.2178	0.00166052	0.147074	0.219839	104.398	12.8921	12.3265	19.981	4.66244	0.111581
T	F	Ku4	238.777	203.502	5037.19	1060.8	598.665	2255.18	0.0731047	24.2598	397.407	0.0123356	0.0125981	0.0145994	0.0114412	0.0236066	0.0364788	0.00809671	0.0111068	0.00438977	0.00569733	0.00979468	0.082104	0.340895	0.691979	0.22668	0.0627028	0.0881635	0.010518	0.0108561	0.0715916	1.39688	8.53813	12.066	1.26117	0.129855	6.71497	0.557155	0.000143744	0.250261	3.5026	15.2195	70.4532	62.7211	0.00905226	1.74495	1.97227	0.731255	1.19195	2.38728	0.832555	0.0491033	1.01466	13.2545	84.8796	219.422	101.536	5.08989	0.00137162	0.353582	0.86609	2.01371	2.23107	0.228709	3.42734	16.1836	35.3558	59.5381	59.3522	10.4919	0.000915741	0.128811	0.490719	5.79857	15.9629	14.1629	7.47662	0.734393	0.34227	0.0296251	0.000237986	0.0957435	1.23722	1.87903	2.76993	0.0237734	0.0625755	0.00956575	0.0335122	0.104073	0.113861	0.173768	0.183072	0.132826	0.0612889	3076.08	0.0496307	0.0584972	0.0496995	0.0428921	0.703158	1.12663	0.36213	3.00355	4.36315	0.192819	0.661976	3.16733	5.50839	0.138709	0.301842	0.287369	0.173793	0.0308571	0.0644797	0.234192	0.454271	0.211224	0.352924	12.2221	1.57924	49.1288	0.161183	0.112038	0.0468633	0.0667322	0.451502	0.360171	0.11954	0.930759	1.29919	0.181792	0.483381	0.565951	0.470411	0.543631	0.338998	6.36432	5.8033	0.556553	1.18173	1.63714	294.765	160.997	1.38037	2.57677	0.0925433	1.4493	0.486172	17.4007	143.189	55.8196	102.152	1.2861	1.0367	4.19547	0.435463	2.12442	62.5597	28.4137	57.9002	8.14222	0.00466485	0.395248	0.0307423	1.73532	18.5626	1.44174	0.103791	0.597476	0.0621951	0.0164572	0.693708	3.04025	3.15738	8.21672	141.311	2.29002	5.31384	22.3165	1.29507	2.86802	11.2482	2.04422	1.80693	0.593466	10.2128	15.9276	4.8767	4.76601	21.5911	76.5989	1.83211	0.0025011	1.21671	0.00166052	0.392248	0.219839	57.672	4.98803	6.56263	8.2006	2.27024	0.111581
T	F	Ku6	520.61	452.717	11781.8	2443.89	889.301	6114.69	0.0731047	40.9568	873.586	0.0123356	0.0125981	0.0145994	0.0114412	0.0559426	0.169734	0.0624301	0.0111068	0.00438977	0.00569733	0.00979468	0.194033	0.922614	1.94807	0.525204	0.143862	0.358165	0.0057869	0.0108561	0.26327	3.17858	19.2549	23.8335	0.855164	0.245479	7.13104	2.54111	0.000143744	0.729991	6.11244	22.187	118.012	82.6757	0.00905226	1.49979	0.847117	0.672705	2.0024	6.23179	2.30298	0.112134	1.76348	18.8268	96.5909	261.215	147.385	4.55694	0.00137162	0.324354	1.17907	4.13361	5.41319	0.216894	2.64783	17.5174	47.1779	81.371	98.0496	13.5238	0.000915741	0.259148	0.288059	2.67801	12.4146	16.4132	9.34181	1.19204	0.658268	0.108815	0.000237986	0.0100255	0.654136	1.17877	1.64405	0.124201	0.0836764	0.000372141	0.014295	0.0954518	0.0532123	0.120803	0.150611	0.0867976	0.0131955	806.199	0.0496307	0.0584972	0.0496995	0.0428921	1.17487	2.39573	0.342496	4.89232	10.1653	0.000772362	0.518192	2.72167	8.81988	0.0493424	0.0469976	0.449568	0.048411	0.0308571	0.0644797	0.0585757	0.505043	0.361667	0.519593	27.4383	14.3255	2.19356	0.333856	0.0464389	0.0468633	0.0667322	0.635415	0.55822	0.059128	2.17172	2.34994	0.0674249	0.639277	1.42702	0.557373	0.983851	1.16605	13.0383	5.99346	2.24953	3.70243	10.124	769.896	306.293	4.22647	8.21401	1.32979	4.14676	1.43257	42.0205	494.897	303.763	279.565	25.4948	1.96475	10.4095	0.842045	6.6331	171.909	110.462	237.102	41.7965	0.00466485	0.727504	0.0307423	8.02317	71.5166	2.9654	0.570249	0.374116	0.00113374	0.0164572	0.68197	5.71301	3.59556	18.7216	272.875	3.32425	8.56704	29.9212	0.000431755	4.7544	17.921	0.458804	3.70916	0.246464	25.0999	24.6572	9.66907	7.69271	48.8297	146.667	3.16019	0.0025011	2.09482	0.00166052	0.147074	1.42438	115.336	10.2479	15.7639	26.9326	4.39654	0.111581
T	F	Ku8	289.014	418.214	7835.09	2129.3	198.501	5368.64	0.0731047	43.2246	349.572	0.0123356	0.0125981	0.0145994	0.0114412	0.0117335	0.0138246	0.00809671	0.0111068	0.00438977	0.00569733	0.00979468	0.0133204	0.100556	0.15761	0.0981234	0.0111991	0.0130186	0.0057869	0.0108561	0.0146995	0.358602	2.80848	7.30927	1.8865	0.0414116	6.53247	0.474247	0.000143744	0.0842273	1.25369	9.07667	78.7287	134.914	0.00905226	1.38252	3.34921	0.0959257	1.14857	2.18474	1.00267	0.0130563	0.350917	9.33737	100.28	380.681	211.884	3.81226	0.00137162	0.239976	0.481483	1.90839	2.82076	0.0840194	1.95208	24.5212	73.357	98.424	116.176	17.0178	0.000915741	0.215074	0.210551	5.48641	28.3394	43.9289	30.339	0.018594	0.763092	0.0127401	0.000237986	0.0494242	1.45097	3.04433	3.18558	0.880593	0.0907414	0.000372141	0.0432415	0.187969	0.0684264	0.262001	0.40856	0.18484	0.0131955	4873.03	0.0496307	0.0584972	0.0496995	0.0428921	0.0537459	3.87324	0.0597061	3.62892	10.5898	0.0458286	1.26587	5.3052	9.56457	0.0493424	0.603926	0.789085	0.410963	0.0308571	0.0644797	0.298916	0.999293	0.689498	0.472353	34.9303	1.09963	6.82717	0.686932	0.416945	0.0468633	0.0667322	0.831483	0.434646	0.059128	2.63371	1.40041	0.0674249	0.504967	0.296721	0.474122	0.467681	0.136626	3.74186	8.06191	0.485741	0.844757	1.3987	405.168	310.116	1.25918	3.46963	0.0057992	1.29345	0.524652	12.0788	332.775	81.9862	126.941	0.457193	0.563385	5.08518	0.325519	5.29689	50.339	37.0361	129.062	8.84436	0.00466485	0.316601	0.0307423	2.49636	10.3077	2.24904	0.429256	0.388402	0.00113374	0.0164572	0.462853	5.31803	4.62132	13.7732	344.387	3.73684	12.7174	37.6543	4.22142	3.78182	10.008	2.18768	1.74173	0.246464	10.5964	15.8917	5.54883	3.62653	21.5047	120.79	0.00271397	0.0025011	1.33508	0.00166052	0.147074	0.219839	88.0836	4.91659	7.73235	10.0251	4.06213	0.111581
T	M	36	336.66	308	6661.25	1263.21	60.8378	2391.31	0.0731047	15.5334	101.491	0.0123356	0.0125981	0.0145994	0.0114412	0.062572	0.127761	0.0245297	0.0259592	0.0264013	0.00569733	0.00979468	0.115593	0.586526	1.35258	0.262268	0.0626055	0.170902	0.0739469	0.0108561	0.0951002	1.57888	10.2341	17.1174	3.24475	0.117689	6.21742	2.23892	0.000143744	0.111759	2.36223	13.5833	86.6163	123.123	0.00905226	1.26641	2.74043	0.917412	2.08564	3.90418	1.92825	0.0130563	0.329511	7.84754	91.7941	310.028	157.875	6.39223	0.00137162	0.548558	1.2374	3.7046	2.87668	0.0872934	1.24089	16.306	51.2868	98.5913	109.436	18.5681	0.000915741	0.179796	0.091052	3.49787	15.1175	23.0494	17.9668	3.69004	1.03493	0.1547	0.000237986	0.0100255	0.773694	1.80369	2.7485	0.939875	0.168594	0.0089127	0.0341469	0.135853	0.0328976	0.0770037	0.135069	0.121269	0.045558	54052.3	0.0496307	0.19871	0.0496995	0.0428921	0.910853	1.90667	0.26483	4.0585	9.47359	0.16156	1.31225	3.44543	6.65433	0.153301	0.492552	0.216658	0.220336	0.0308571	0.22478	0.281702	0.350874	0.289826	0.206637	2.81992	4.0915	14.8083	0.916304	0.314066	0.259191	0.235028	0.694236	0.436214	0.37211	3.3488	1.42342	0.184972	0.462606	2.72639	1.70933	2.82302	0.668484	20.77	53.3477	3.58929	4.80365	4.82208	814.242	620.506	2.66686	4.13829	1.1131	6.5803	2.83553	20.8795	227.121	150.531	337.651	34.4711	0.68319	5.63969	1.76214	2.40196	62.7328	37.2087	106.377	25.8357	0.00466485	0.569565	0.0307423	2.10479	16.9425	3.3481	0.67194	0.465228	0.0948189	0.0164572	0.6896	7.70162	6.47095	12.9673	317.948	3.40566	5.59926	22.0614	0.000431755	3.06301	11.734	0.534002	2.17836	2.03871	22.359	17.3454	10.1873	4.4878	60.1094	187.732	0.00271397	1.30258	2.44912	0.313443	0.655221	0.581389	152.677	6.64914	16.8132	25.11	2.01659	0.111581
T	M	76	224.483	297.986	8382.82	984.156	63.8254	2492.27	0.0731047	28.9814	82.6632	0.0123356	0.0125981	0.0145994	0.0114412	0.0117335	0.0138246	0.00809671	0.0111068	0.00438977	0.00569733	0.00979468	0.0133204	0.0675977	0.170446	0.06731	0.0111991	0.144644	0.0349368	0.0108561	0.0146995	0.179378	0.961646	1.82976	0.441348	0.0129834	6.79557	0.00133565	0.091583	0.0115832	0.369932	4.19676	30.8185	33.1637	0.00905226	0.558291	0.974004	0.094286	0.251149	0.907716	0.360216	0.0130563	0.017849	1.65077	40.3056	113.356	53.1913	2.23931	0.00137162	0.0626367	0.180499	0.785793	1.34015	0.0151196	0.178649	1.93561	12.7085	35.4137	40.0537	4.56632	0.000915741	0.0133329	0.013489	0.300323	1.09174	1.71229	1.2735	0.531316	0.342608	0.0598778	0.000237986	0.0100255	0.0892481	0.152186	1.78926	0.00207189	0.00758745	0.000372141	0.014295	0.153126	0.00978144	0.00624382	0.0109276	0.00268849	0.0131955	44226.2	0.0496307	0.0584972	0.0496995	0.0428921	0.0537459	1.50426	0.0597061	2.11392	5.82483	0.000772362	0.880897	1.35157	5.31799	0.0493424	0.0469976	0.0567791	0.048411	0.0308571	0.0644797	0.0585757	0.0244482	0.0412391	0.636194	136.264	5.47108	75.4187	0.914222	0.0464389	0.0468633	0.0667322	0.623266	0.377278	0.059128	1.7152	1.31733	0.0674249	0.616795	0.428537	0.468632	0.817315	0.782	4.86065	12.4996	3.11636	3.01329	7.71736	679.805	391.614	1.55196	2.41901	0.468475	4.41878	0.00242113	20.2314	176.959	83.5646	292.231	4.67167	0.307251	2.57819	1.32251	2.46478	28.9747	17.6855	37.4141	7.14169	0.11314	0.0468236	0.0307423	0.880877	4.70468	0.795542	0.276896	0.0496334	0.00113374	0.0164572	0.0488222	3.59316	5.09832	8.86159	258.207	2.61983	5.48492	18.5629	0.367122	3.0729	11.8055	2.32706	1.82605	1.68004	15.7828	20.6352	6.78699	6.07471	32.0349	107.028	6.57432	0.0025011	1.27723	0.00166052	0.147074	0.219839	120.918	7.91433	8.25386	16.058	1.49981	0.111581
T	M	106	995.034	486.339	8737.94	2606.2	252.574	6003.15	0.0731047	37.92	439.992	0.0123356	0.0125981	0.0145994	0.0114412	0.0117335	0.060972	0.0235081	0.0111068	0.00438977	0.00569733	0.00979468	0.102777	0.562761	1.24186	0.387589	0.0541277	0.181299	0.0426458	0.0108561	0.0735501	1.96204	18.9366	33.9171	7.3517	0.133155	5.88756	2.13157	0.000143744	0.21643	4.38135	26.1888	174.598	229.355	0.00905226	2.17185	3.33157	0.283835	2.0719	4.23469	2.06603	0.0449246	0.85206	13.9673	103.92	396.095	270.315	16.464	0.00137162	0.326001	0.899216	3.22831	3.61827	0.133236	3.18852	25.1374	71.3196	109.95	173.126	38.8357	0.000915741	0.2187	0.232232	4.64683	24.0627	42.1002	40.8078	3.58888	1.85308	0.0962908	0.0177348	0.0332154	1.10858	2.81411	3.66291	2.08058	0.1859	0.000372141	0.0684473	0.1193	0.0440907	0.174242	0.244367	0.135888	0.0538003	30022.8	0.0496307	0.21611	0.0496995	0.135798	1.47223	2.42917	0.433011	6.57297	17.5916	0.000772362	0.878278	4.85949	11.1123	0.0493424	0.53908	0.630414	0.293799	0.0308571	0.0644797	0.260515	0.618597	0.434084	1.19138	4.2756	2.892	20.05	1.20835	0.492314	0.365926	0.244255	1.23849	0.488106	0.411342	4.60754	2.09781	0.187983	0.599923	1.47538	1.24106	1.58506	1.10542	47.2124	36.7113	1.1251	2.22253	8.43116	856.568	916.904	3.34532	3.78108	0.0057992	3.0725	2.45553	29.1949	671.547	166.651	436.393	75.2124	0.696492	5.03568	1.1019	9.73084	135.598	85.9186	352.34	39.6539	0.00466485	0.414241	0.0307423	5.29606	42.3574	7.09788	1.266	0.448367	0.0820127	0.0164572	0.584116	8.66046	4.70503	20.117	403.334	2.63021	13.8384	53.0363	0.000431755	5.31591	17.1156	1.22305	1.65253	1.93602	29.9282	29.9933	7.422	5.3816	72.4754	261.777	0.00271397	2.25387	2.45934	0.420546	0.147074	1.17903	129.507	3.77568	11.0188	24.8964	2.9285	0.111581
T	M	140	469.01	359.57	7681.25	1681.04	203.763	2844.06	102.554	0.287662	120.618	0.0123356	0.0125981	0.0145994	0.0114412	0.0877805	0.36689	0.209553	0.0111068	0.0512171	0.0779068	0.00979468	0.157407	0.890767	3.07798	1.18611	0.0932023	0.310729	0.18367	0.0108561	0.0471136	1.29253	13.9257	27.4189	4.43183	0.0590697	5.93235	2.0202	0.000143744	0.135837	1.72577	10.2112	83.2768	105.057	0.00905226	1.49475	1.55835	0.0932452	1.26976	3.2421	2.27854	0.0130563	0.242663	3.85082	45.432	200.951	173.329	9.82936	0.00137162	0.156977	0.492017	2.74832	4.72296	0.0151196	0.504968	4.56431	23.2217	65.6361	136.762	39.497	0.000915741	0.0421307	0.0750714	0.64658	3.62475	6.99413	7.10043	1.98065	1.58029	0.189865	0.0295029	0.0100255	0.205674	0.474989	2.01227	0.0782725	0.113453	0.000372141	0.0432246	0.120779	0.00978144	0.00624382	0.090362	0.0389632	0.0131955	12437	0.0496307	0.370542	0.0496995	0.0428921	1.31482	4.11976	0.0597061	3.65579	12.3827	0.171169	0.0777856	2.75627	9.38377	0.0493424	0.0469976	0.0567791	0.048411	0.0308571	0.0644797	0.0585757	0.268333	0.0412391	0.295306	26.3744	1.43097	11.4944	0.441954	0.0464389	0.0468633	0.0667322	0.759281	0.338151	0.059128	1.98029	1.33055	0.0674249	0.467496	0.695721	0.708109	0.457932	0.23393	4.9515	5.72128	0.552166	0.896635	1.33713	278.088	209.009	0.704536	1.69973	0.151657	1.55106	0.00242113	6.98521	77.1017	107.579	167.213	7.49333	0.246644	2.18956	0.408308	0.86603	12.347	14.5745	46.8361	26.8736	0.00466485	0.336324	0.0307423	1.01421	4.3293	1.26485	0.0951289	0.300615	0.00113374	0.0164572	0.285756	6.73974	6.14759	10.8478	284.512	2.84152	9.4358	24.3915	0.000431755	2.93362	10.1511	1.73026	1.4884	1.32311	9.94667	15.2832	3.30908	4.8816	21.5567	72.9214	2.34908	0.0025011	1.50105	0.00166052	0.8494	1.09592	126.725	9.17016	15.5448	24.3047	2.15299	0.111581
T	M	149	189.209	285.698	6522.11	1375.34	378.546	4063.17	0.0731047	38.0686	247.873	0.0123356	0.0125981	0.0145994	0.0114412	0.0117335	0.0138246	0.00809671	0.0111068	0.00438977	0.00569733	0.00979468	0.0133204	0.0403748	0.13587	0.036414	0.0111991	0.0130186	0.0057869	0.0108561	0.0146995	0.222572	1.19271	2.0134	0.0173654	0.0423497	7.13603	0.00133565	0.000143744	0.0861169	0.816783	4.55271	27.7566	22.9917	0.00905226	0.750483	0.728324	0.222422	0.434415	0.735438	0.245508	0.0130563	0.33516	4.5484	38.5555	123.994	67.2284	0.622883	0.0925478	0.0511211	0.212466	0.921879	1.39959	0.0830108	0.710421	5.86975	17.7241	30.0244	37.5293	5.61724	0.000915741	0.0705555	0.155625	0.924372	4.17458	6.5934	3.75528	0.419155	0.315608	0.0306028	0.000237986	0.0495104	0.363926	0.407003	2.39996	0.00207189	0.0983507	0.000372141	0.0470217	0.226732	0.00978144	0.0601996	0.0930603	0.0332099	0.0131955	28025.9	0.0496307	0.0584972	0.0496995	0.0428921	0.459367	2.98859	0.0597061	2.46543	6.81239	0.00966511	0.594028	1.9489	5.31361	0.0493424	0.0469976	0.0567791	0.048411	0.0308571	0.0644797	0.0585757	0.0244482	0.0412391	0.303933	25.3117	4.85624	2.09746	0.290314	0.0464389	0.0468633	0.0667322	0.44143	0.422801	0.059128	0.980343	1.62505	0.0674249	0.500255	0.46369	0.270913	0.20068	0.177277	2.8102	3.16839	0.842836	0.937142	1.73348	224.508	163.276	1.00518	2.66183	0.189724	1.1723	0.622272	10.845	237.24	54.7854	106.482	0.00197564	0.299833	2.66878	0.946789	3.7737	43.9331	32.6333	129.905	5.03558	0.19332	0.251798	0.0307423	2.96829	9.89983	1.21077	0.100159	0.231665	0.00113374	0.0164572	0.29354	7.79862	6.64797	14.3939	220.108	3.04592	11.5651	20.6134	1.85532	3.82537	18.7634	1.9985	5.68004	0.246464	20.8031	29.1551	9.07711	9.6913	21.656	115.586	9.51817	0.259707	3.42408	0.00166052	0.841138	0.973519	191.195	13.9546	18.5247	31.5767	7.52354	0.111581
T	M	196	236.487	262.607	7063.34	1469.48	184.233	2380.22	0.0731047	0.287662	67.0113	0.0479904	0.0461881	0.0145994	0.0114412	0.0117335	0.0138246	0.00809671	0.0111068	0.00438977	0.00569733	0.00979468	0.0133204	0.0881468	0.208018	0.0887441	0.0111991	0.0130186	0.0057869	0.0108561	0.0146995	0.186138	1.42287	3.4143	0.280168	0.0129834	6.52038	0.00133565	0.000143744	0.0115832	0.3337	3.63414	40.0147	50.4651	0.00905226	0.663865	1.30559	0.00769899	0.352604	1.3771	0.364546	0.0130563	0.0624681	1.21974	30.0595	154.337	123.94	3.25231	0.00137162	0.0636774	0.146423	0.994072	1.68191	0.0488007	0.119001	1.5313	10.8039	37.076	73.0962	14.9954	0.000915741	0.0133329	0.013489	0.228438	1.31779	2.46722	2.88847	0.620459	0.619321	0.150638	0.000237986	0.0100255	0.0869577	0.184564	2.03995	0.00207189	0.124625	0.000372141	0.014295	0.219246	0.00978144	0.00624382	0.0953345	0.00268849	0.0131955	70353.8	0.0496307	0.0584972	0.0496995	0.0428921	0.816233	3.39289	0.0597061	3.98307	15.5892	0.29802	0.529275	3.09905	10.8359	0.0493424	0.0469976	0.0567791	0.048411	0.0308571	0.310876	0.0585757	0.350255	0.0412391	0.0668973	40.6843	10.0535	4.21999	0.647215	0.0464389	0.0468633	0.0667322	0.749759	0.463839	0.059128	2.43657	1.64212	0.0674249	0.54574	0.559715	0.539311	0.581447	0.543968	5.33727	4.39319	0.726173	1.878	3.11436	610.426	267.597	1.37349	4.42858	0.206568	2.55603	0.797038	17.3781	197.476	118.649	165.846	5.08672	0.600502	3.49457	0.518394	2.58826	21.6693	20.1844	74.4153	7.61993	0.00466485	0.258382	0.268367	1.9778	5.53289	1.66736	0.0800625	0.296171	0.00113374	0.0164572	0.0488222	5.34342	4.16677	10.658	161.329	1.75421	4.22976	23.4863	0.681967	2.49719	12.7337	2.03883	2.33621	0.246464	17.9772	16.9673	6.40336	6.0899	28.041	129.488	0.00271397	0.0025011	0.274829	0.00166052	0.147074	0.813792	227.193	6.22554	16.76	31.2845	2.6972	0.111581
T	M	244	192.941	228.273	4691.97	991.771	56.1562	1806.61	0.0731047	11.2445	80.5803	0.0123356	0.0125981	0.0145994	0.0114412	0.0308401	0.0820184	0.0323012	0.0111068	0.00438977	0.00569733	0.00979468	0.0659691	0.234745	0.378758	0.0892464	0.0111991	0.0583946	0.0057869	0.0108561	0.0378378	0.425945	2.24874	3.04223	0.16228	0.0365536	7.48429	0.00133565	0.000143744	0.0441913	0.84164	6.03335	32.4646	31.8585	0.00905226	1.06372	1.11149	0.275767	0.564624	0.775866	0.172509	0.0130563	0.126404	3.41722	46.9854	184.273	105.073	0.203334	0.182601	0.142018	0.283221	0.995044	1.55165	0.0151196	0.34536	4.91015	21.1406	47.97	66.5445	10.2184	0.000915741	0.0133329	0.0463223	0.869956	4.11283	6.65342	6.67916	0.967624	0.613855	0.104021	0.000237986	0.0100255	0.243634	0.495374	2.39523	0.00207189	0.11304	0.00162579	0.0530418	0.154241	0.00978144	0.00624382	0.0356822	0.00268849	0.0217853	51833.8	0.0496307	0.23737	0.0496995	0.118102	0.764822	1.25358	0.240447	3.41863	7.40617	0.0746889	1.42188	3.40973	5.4734	0.0493424	0.211747	0.0953598	0.105819	0.0308571	0.237834	0.223757	0.230513	0.17264	0.0668973	7.10047	3.24695	33.6051	0.374703	0.123788	0.13139	0.0667322	0.474968	0.163409	0.215358	2.19062	0.920976	0.0674249	0.448793	0.356147	0.646874	0.507018	0.110391	4.68609	8.39313	1.16532	1.41027	1.66401	312.102	187.286	1.4697	2.47438	0.353703	1.01229	0.494815	9.40451	110.683	64.534	127.45	3.82821	0.400806	4.65383	1.06705	1.62735	20.2258	14.0485	53.4548	9.20036	0.00466485	0.365073	0.0749745	1.28893	6.11984	0.972045	0.254675	0.373271	0.00113374	0.0164572	0.356644	2.83615	1.7115	10.6742	208.851	2.01858	6.65912	22.706	0.000431755	3.65407	8.02452	0.982233	0.90169	1.14874	10.3956	9.88343	3.66018	1.44833	37.4786	117.918	0.00271397	0.0025011	1.37681	0.00166052	0.339822	0.530633	83.8823	5.65407	10.172	12.5826	1.74273	0.111581
T	M	251	235.05	373.962	7523.66	1427.64	688.112	2729.07	0.0731047	19.8565	324.155	0.0512556	0.0125981	0.0145994	0.0114412	0.0117335	0.0138246	0.00809671	0.0111068	0.00438977	0.00569733	0.00979468	0.0133204	0.0321716	0.0802859	0.0325327	0.0111991	0.0130186	0.0057869	0.0108561	0.0384778	0.14505	0.511027	0.606962	0.2503	0.0129834	8.41339	0.00133565	0.000143744	0.085557	0.710909	2.47068	10.3295	11.2637	0.00905226	0.453294	0.569976	0.145874	0.283988	0.168692	0.063049	0.037909	0.389656	5.00482	38.6644	110.248	48.6614	0.00146283	0.258163	0.0895372	0.207021	0.506932	0.671758	0.121998	1.2147	7.34278	21.0027	35.073	33.1762	2.65198	0.000915741	0.0133329	0.288868	2.4255	7.34709	6.10369	2.28118	0.478436	0.305104	0.00829303	0.000237986	0.0850361	0.828025	1.15647	3.09374	0.00207189	0.00758745	0.000372141	0.0815669	0.229604	0.0643769	0.110312	0.184996	0.0217408	0.0131955	3183.96	0.0496307	0.250542	0.0496995	0.0428921	0.0537459	3.84876	0.0597061	1.69826	4.42919	0.461204	0.75064	3.03156	3.59032	0.0493424	0.294055	0.0567791	0.177707	0.0308571	0.0644797	0.417467	0.443777	0.155011	0.353395	14.9624	1.13058	22.5487	0.172657	0.0464389	0.0468633	0.0667322	0.544386	0.381524	0.272919	1.68066	2.07885	0.139155	0.472625	0.29034	0.580926	0.364797	0.051169	3.26867	6.02584	2.0968	2.57685	3.60506	435.438	222.693	2.21729	2.39465	0.879426	2.45683	0.483991	23.7977	149.551	97.5239	193.681	4.22703	0.940554	4.00768	0.300556	1.98076	62.818	39.7937	66.1233	10.3204	0.00466485	0.225451	0.0307423	2.22681	11.2008	1.73412	0.00346136	0.363318	0.00113374	0.0164572	0.394359	4.08764	3.34383	13.2047	268.605	2.307	8.59331	19.3379	0.000431755	5.19738	12.7495	1.9096	1.09398	1.40698	18.4978	19.0598	5.49685	2.72029	41.4843	131.863	0.00271397	0.0025011	0.665991	0.617078	0.522746	1.39788	240.396	36.9752	39.8357	37.7193	5.18841	0.366954
T	M	252	133.275	322.211	5191.47	1047.03	244.126	1837.48	0.150106	6.59512	215.173	0.0223813	0.0125981	0.0145994	0.0507752	0.148826	0.244801	0.0605995	0.0111068	0.0412292	0.025291	0.0588913	0.225638	0.861257	1.59805	0.563473	0.0643738	0.180414	0.0766523	0.0205817	0.154593	1.74767	7.50866	10.4572	1.99323	0.0876234	7.77577	0.574633	0.0393064	0.368973	3.00038	10.0061	40.4269	36.8386	0.580399	1.37813	1.28181	0.587315	0.922154	1.96156	0.76743	0.0560586	0.80088	9.07817	51.823	135.13	73.2152	4.13635	0.113838	0.322048	0.54294	1.56589	2.10054	0.124631	1.35954	9.08364	26.3675	49.4349	55.2327	8.92456	0.000915741	0.0912633	0.199776	1.77347	6.00921	6.69638	3.91626	0.957396	0.608957	0.132633	0.000237986	0.0422187	0.455663	0.838574	3.05384	0.00207189	0.131412	0.000372141	0.0315176	0.144424	0.0186701	0.0746571	0.045792	0.052637	0.108286	5380.08	0.103946	0.250258	0.0895261	0.142252	0.800268	1.31936	0.161087	2.32283	4.90015	0.681769	0.568137	2.72312	4.09191	0.142564	0.0962702	0.0567791	0.111808	0.0308571	0.158759	0.301102	0.164869	0.114647	0.33108	11.4201	1.26308	14.0029	0.239239	0.381274	0.12079	0.10388	0.331053	0.244148	0.186003	1.23441	1.55527	0.118681	0.534197	0.844434	0.603203	0.667989	0.618117	5.49468	6.79775	1.48174	2.80063	3.84812	346.489	186.891	1.61529	2.93608	0.807153	2.93966	0.72322	17.1999	113.565	92.6934	160.655	5.92166	0.76897	4.1487	0.545521	1.94475	40.0762	28.5911	46.8425	13.1175	0.00466485	0.2713	0.0307423	1.84566	8.55129	1.56036	0.108431	0.287155	0.107956	0.0405482	0.495504	4.51002	3.69457	10.6619	185.312	2.35892	5.99485	15.6675	0.317397	3.70195	11.1117	1.23572	1.79334	1.29684	14.8381	14.243	4.98021	3.29727	33.9348	97.3051	2.43776	0.362879	0.915127	0.189684	1.12571	1.49784	160.462	22.8491	24.4903	21.8965	4.56207	0.313565
T	M	257	130.171	288.222	4647.03	1137.78	138.603	2237.14	12.4039	7.96901	307.583	0.0123356	0.0125981	0.0145994	0.0114412	0.0469535	0.0835079	0.0434494	0.0111068	0.0183236	0.00569733	0.0169917	0.0465376	0.259688	0.545616	0.310126	0.0351161	0.097825	0.0564384	0.0108561	0.0146995	0.384568	2.59912	6.07893	1.63338	0.0327027	7.42178	0.444931	0.000143744	0.0263797	0.594647	5.14423	39.0697	61.2512	0.107761	0.977355	2.17345	0.19301	0.675799	2.20457	1.14805	0.0172769	0.122204	3.16688	39.6219	157.799	114.474	7.55481	0.0723398	0.214102	0.621569	1.85989	2.40728	0.0249091	0.695976	6.44309	21.9447	46.3234	67.9457	17.0449	0.000915741	0.0770121	0.0456791	2.04889	9.47162	11.9104	9.7254	1.5037	1.06641	0.156107	0.000237986	0.0100255	0.673042	1.42583	3.24101	0.00207189	0.136397	0.000372141	0.04944	0.102225	0.039117	0.102475	0.12235	0.0756399	0.103054	2749.07	0.0995062	0.244004	0.0496995	0.0761095	0.63995	1.54286	0.103512	2.0122	5.77156	0.525845	0.389482	2.39487	4.8546	0.183896	0.0896383	0.174075	0.133908	0.0308571	0.108828	0.254429	0.245183	0.158374	0.303271	67.0604	7.29346	53.2147	0.403063	0.360348	0.152263	0.118435	0.626951	0.370095	0.169241	2.18765	1.77383	0.202814	0.59261	0.449077	0.607096	0.751198	0.201388	4.71268	9.24341	1.29953	1.86864	1.62691	336.116	233.382	1.90945	3.32756	0.34044	2.43927	0.989421	14.5759	133.928	79.6791	134.894	7.48265	0.736199	5.80554	0.673277	2.35888	41.1975	25.4254	62.9355	14.3493	0.00466485	0.503078	0.0307423	1.80302	12.5581	2.07829	0.377532	0.288359	0.0512565	0.0486347	0.23684	4.57318	4.15384	12.2786	200.119	2.94991	8.13627	32.2254	0.000431755	3.36042	9.87654	1.82126	1.60038	0.849455	13.2117	16.8122	4.44569	3.58981	31.3953	114.233	0.00271397	0.747958	1.12363	0.180887	0.622674	0.719308	108.175	11.2067	14.5405	11.9495	3.72046	0.111581
T	M	268	177.262	324.802	8205.42	1542.79	329.529	4714.97	0.0731047	40.8575	386.108	0.0123356	0.0125981	0.0145994	0.0114412	0.0117335	0.0138246	0.00809671	0.0111068	0.00438977	0.00569733	0.00979468	0.0133204	0.0159985	0.011501	0.0129782	0.0111991	0.0130186	0.0057869	0.0108561	0.0146995	0.0833849	0.341155	0.850514	0.343176	0.0129834	6.68653	0.00133565	0.000143744	0.0115832	0.361445	2.13571	24.5305	40.8932	0.00905226	0.54672	1.13594	0.0526273	0.351099	0.50324	0.250191	0.0130563	0.156769	2.6367	55.0121	208.071	93.469	1.35523	0.0474281	0.0196873	0.217591	0.909587	1.40721	0.0151196	0.990113	12.1057	32.304	50.1356	56.5941	9.04054	0.000915741	0.0655417	0.165783	3.95056	15.2828	15.3217	9.95385	0.018594	0.401428	0.0560245	0.000237986	0.0100255	1.36323	1.79345	1.98489	0.00207189	0.00758745	0.000372141	0.0808887	0.0697354	0.0910327	0.245128	0.200518	0.0907751	0.0131955	16076.9	0.0496307	0.0584972	0.0496995	0.0428921	0.0537459	2.20575	0.0597061	2.19874	6.31365	0.000772362	0.882719	3.3536	6.02707	0.0493424	0.450866	0.513065	0.048411	0.0308571	0.0644797	0.416051	0.773628	0.218371	0.379562	66.0131	0.211883	14.8492	0.536592	0.348648	0.0468633	0.0667322	1.01653	0.389372	0.059128	2.31485	1.9093	0.0674249	0.690291	0.0439265	0.0489385	0.668344	0.051169	2.91308	5.01591	0.957504	1.24777	1.87294	668.548	216.67	2.32535	4.45857	0.0057992	1.17295	0.22274	26.6811	503.656	89.4093	119.913	2.07013	0.988236	5.86179	0.996192	7.98622	107.752	34.8184	153.641	0.0122783	0.864293	0.451004	0.0307423	3.20173	32.253	0.657516	0.273123	0.0496334	0.00113374	0.0164572	0.539659	4.06886	3.74062	13.2669	227.203	3.29711	8.46512	59.0769	0.521113	4.35107	17.4478	1.77354	2.43887	0.246464	19.855	23.0232	6.75762	3.99322	35.9692	139.3	0.00271397	0.0025011	1.90229	0.00166052	0.147074	0.219839	78.6821	4.31587	5.75637	12.2661	3.1824	0.111581
T	M	278	719.512	641.09	8734.76	2315.03	235.837	4468.98	0.0731047	25.4321	529.485	0.0123356	0.0125981	0.0145994	0.0114412	0.0117335	0.0830616	0.030922	0.0111068	0.00438977	0.00569733	0.00979468	0.112617	0.596557	1.59297	0.576389	0.0848814	0.253912	0.0923768	0.0108561	0.0581894	1.80881	16.1776	32.6926	7.20502	0.124734	5.98631	3.62567	0.000143744	0.171149	3.71313	21.304	145.837	199.985	0.212109	1.82212	3.01795	0.694245	2.29772	6.0086	3.7218	0.0417891	0.600166	13.0991	108.288	375.443	246.757	19.1643	0.00137162	0.651656	1.26675	4.80805	4.90004	0.103023	2.04655	19.6304	65.0394	129.711	179.183	42.1777	0.000915741	0.267961	0.197811	4.43946	22.8637	33.2803	30.0971	5.36844	1.8286	0.229514	0.000237986	0.0100255	0.939165	2.59022	3.70529	2.04621	0.271162	0.00427499	0.0920387	0.125865	0.0516625	0.0964704	0.252737	0.11881	0.0131955	40631.1	0.0496307	0.503754	0.0496995	0.0428921	1.22261	4.94091	0.258476	5.89901	16.5626	0.554487	1.08639	5.56216	11.7274	0.0493424	0.454214	0.397288	0.36254	0.0308571	0.252826	0.338414	0.440232	0.395963	0.484557	31.4199	2.32903	34.5058	1.03644	0.33484	0.177915	0.208844	1.1953	0.756182	0.404847	3.55515	3.30558	0.224311	0.572865	1.76452	1.22055	2.00714	0.888195	26.3207	28.1267	1.95579	3.5254	6.69458	755.995	760.571	2.02638	4.45877	0.782038	4.18099	3.02204	19.8565	276.294	161.457	358.385	57.4287	0.869249	5.62747	0.735469	2.97026	101.127	46.7366	133.5	41.088	0.00466485	0.369635	0.0307423	2.34022	34.8096	4.88424	0.899325	0.385426	0.00113374	0.0164572	0.574384	6.45646	6.48361	15.0947	394.003	3.20392	10.2459	36.4097	0.000431755	6.12119	16.7062	1.77578	2.52652	1.77188	23.3481	23.676	10.0187	4.10185	57.4314	185.067	0.00271397	0.977192	1.87181	0.453341	0.147074	0.805724	116.145	4.72007	10.1888	18.3285	2.1088	0.111581
T	M	304	179.689	251.656	5084.61	1048.06	51.1862	1727.01	10.6539	8.0851	58.8629	0.0123356	0.0125981	0.0145994	0.0114412	0.0117335	0.0138246	0.00809671	0.0111068	0.00438977	0.00569733	0.00979468	0.0326997	0.114957	0.233814	0.107216	0.0111991	0.0270199	0.0057869	0.0108561	0.0146995	0.446923	3.66021	6.42954	0.449898	0.0423996	7.25515	0.0845322	0.0120733	0.0955909	1.43628	9.01101	53.7845	59.172	0.00905226	1.32642	1.87579	0.440752	1.03499	2.06317	0.63909	0.0130563	0.219115	6.71551	69.2335	238.776	135.902	2.63283	0.0248392	0.252493	0.486814	1.75284	2.11954	0.0151196	0.404454	6.50683	27.5854	61.874	81.1578	13.109	0.000915741	0.0598156	0.0405108	0.586159	3.30194	7.19113	6.93098	1.21466	0.4997	0.152477	0.000237986	0.0100255	0.149508	0.260126	2.17069	0.00207189	0.160782	0.000372141	0.0264993	0.176068	0.0225309	0.00624382	0.0271985	0.00268849	0.0131955	64883.5	0.0496307	0.250212	0.0496995	0.0428921	0.860241	1.71449	0.45384	4.1103	10.1024	0.150015	0.981243	3.31397	6.10327	0.0493424	0.0469976	0.0567791	0.048411	0.0308571	0.180349	0.0585757	0.128196	0.0412391	0.153982	10.212	5.78326	43.9749	0.404716	0.299376	0.118486	0.182564	0.708171	0.404794	0.31499	2.43844	1.5101	0.116888	0.534484	0.0439265	0.577914	0.737441	0.051169	4.2804	5.79844	0.921864	1.61665	1.42073	271.041	207.361	0.378534	2.21128	0.624778	1.82965	0.718234	7.05279	75.0442	68.2841	142.994	8.10564	0.213952	2.59599	0.608857	1.10542	10.22	11.6132	45.5214	19.3254	0.00466485	0.304686	0.103581	1.25569	4.01678	1.23534	0.192802	0.24581	0.0635932	0.0164572	0.198158	3.18749	3.50767	9.09501	178.868	2.29235	5.89088	22.9625	0.000431755	3.21308	9.80188	1.6827	2.07738	1.18896	12.2995	13.205	4.28725	3.46104	23.7854	77.9222	0.448705	0.81829	1.22444	0.00166052	0.6483	0.500929	76.1042	4.5295	8.43814	14.3001	1.44934	0.111581
T	M	310	179.166	430.968	5970.76	1386.29	86.6408	2878.4	0.0731047	17.7854	199.462	0.0244585	0.0125981	0.0145994	0.0187559	0.0117335	0.0221789	0.00809671	0.0111068	0.00438977	0.00569733	0.00979468	0.0262656	0.0982779	0.221948	0.118317	0.0172977	0.0499601	0.0197276	0.0108561	0.0229531	0.251434	1.80671	3.44378	0.587814	0.0321505	7.94285	0.00133565	0.0479938	0.0281341	0.584548	5.08534	30.7932	36.2806	0.00905226	1.06764	1.46145	0.16308	0.463096	1.17357	0.416297	0.0130563	0.102455	3.05256	36.9693	130.482	81.7033	3.0469	0.00137162	0.103882	0.245546	0.9935	1.63008	0.0151196	0.22598	3.33082	14.7468	34.6905	47.8818	8.71235	0.000915741	0.0207041	0.0173573	0.372606	1.9746	4.25639	3.54537	0.638656	0.513339	0.088056	0.000237986	0.0100255	0.10429	0.184242	3.32323	0.00207189	0.178438	0.000372141	0.0624157	0.125085	0.00978144	0.0166411	0.0201567	0.00268849	0.0633115	42730	0.0496307	0.256787	0.0496995	0.0960559	0.768438	1.55174	0.183473	2.1455	6.08012	0.508272	0.526774	2.15782	4.30158	0.0971275	0.0469976	0.0567791	0.048411	0.0308571	0.315411	0.141413	0.0244482	0.0412391	0.533551	80.6277	4.5479	74.9344	0.538515	0.381359	0.228948	0.172138	0.648947	0.458316	0.21073	2.11684	1.85717	0.162257	0.560445	0.662325	0.707008	0.798263	0.344876	5.84691	9.56508	1.61244	2.78193	3.22792	471.486	259.212	2.12466	4.1978	0.435768	2.91762	0.903349	16.7673	164.985	70.8885	175.352	9.00926	0.573629	5.76237	0.775449	2.96853	31.4362	24.1257	69.6497	6.55754	0.031053	0.53089	0.0608973	1.62345	7.72064	1.72019	0.403705	0.498575	0.094103	0.0164572	0.429912	7.58698	5.62465	16.5007	275.757	3.08954	9.93862	33.5573	0.000431755	5.03976	15.1676	1.54811	2.53948	1.54791	22.0395	22.5635	7.41448	6.18646	46.0247	145.341	1.97756	0.734296	2.06917	0.0884994	0.777386	0.684278	112.859	9.9939	13.6251	12.184	3.68513	0.19937
T	M	317	162.504	407.244	6804.59	1450.59	180.133	3109.42	0.0731047	20.5466	250.492	0.0123356	0.0125981	0.0145994	0.0114412	0.0117335	0.032156	0.00809671	0.0111068	0.00438977	0.00569733	0.00979468	0.0434325	0.240075	0.414558	0.279899	0.041541	0.101655	0.0847757	0.0108561	0.064823	1.04194	7.568	13.3016	5.27276	0.123574	7.99717	1.72602	0.000143744	0.153305	3.05318	18.3997	114.425	160.402	0.908683	1.96024	5.03916	0.892528	2.04721	4.68505	2.80799	0.0130563	0.476544	13.4945	178.331	389.753	209.42	18.5493	0.00137162	0.507833	1.63076	4.59275	3.70404	0.131107	2.38353	24.8898	73.4492	146.104	145.129	31.4809	0.000915741	0.146323	0.278353	8.83611	25.765	29.7568	21.212	2.74209	1.25279	0.0362731	0.0679993	0.0100255	2.00653	3.44973	3.17513	0.868636	0.0845734	0.0184275	0.0352202	0.169116	0.0788493	0.127159	0.202581	0.0848641	0.0131955	6847.81	0.0496307	0.209729	0.114954	0.110657	0.970242	3.06643	0.292769	8.05853	15.7882	0.415328	1.61592	8.45819	9.65124	0.179946	0.271462	0.475727	0.242982	0.0308571	0.20391	0.580201	0.726338	0.314802	0.523162	14.3521	22.6452	7.0558	1.1091	0.539435	0.246983	0.183526	1.40188	0.590123	0.406614	4.29322	2.82083	0.363655	0.518858	0.652951	1.28792	1.66855	0.23722	5.34594	18.082	3.57154	3.91923	1.97775	673.247	333.711	4.04166	10.2179	0.692636	4.99174	1.11403	25.4671	202.095	82.2229	327.383	17.2942	1.30078	14.4554	1.04825	2.90113	41.6149	34.8817	125.472	16.2811	0.00466485	1.02547	0.12816	2.57346	15.4197	3.18311	0.807945	0.896517	0.150276	0.0519865	0.927776	5.73578	7.36023	18.2819	407.263	4.16295	8.86235	38.1586	0.961924	3.16142	12.6462	1.96248	3.74023	1.52913	16.7855	30.6004	6.1906	4.70622	44.0942	166.943	2.64491	0.990901	1.86769	0.106683	0.270095	0.429972	107.367	7.29487	10.2071	17.411	3.3365	0.111581
T	M	357	359.088	485.2	9231.48	1604.96	388.222	3971.19	0.0731047	23.1688	560.272	0.0123356	0.0125981	0.0145994	0.0114412	0.0117335	0.0138246	0.00809671	0.0111068	0.00438977	0.00569733	0.00979468	0.0133204	0.171369	0.2889	0.133765	0.0111991	0.0497608	0.0057869	0.0108561	0.0406175	0.619345	5.41362	9.5648	1.66171	0.0743558	6.46414	0.382085	0.000143744	0.143096	1.90652	11.6442	81.5091	91.4677	0.00905226	1.46999	2.3397	0.46517	1.12649	2.35117	0.900455	0.0130563	0.360834	9.25568	92.1555	295.982	146.094	5.82138	0.00137162	0.223352	0.497468	1.92218	2.70015	0.0771859	1.0103	10.1007	33.0038	64.1122	80.5207	15.6422	0.000915741	0.0665871	0.140971	2.24561	9.00968	7.39314	5.46713	0.379192	0.403015	0.13192	0.0149016	0.0100255	0.396759	0.680981	1.90539	0.00207189	0.0938451	0.000372141	0.014295	0.213425	0.00978144	0.00624382	0.113817	0.0300487	0.0131955	53750.6	0.0496307	0.0584972	0.0496995	0.0428921	1.09266	4.45354	0.0597061	5.58621	13.7309	0.000772362	1.29737	4.54649	9.49466	0.0493424	0.0469976	0.0567791	0.048411	0.0308571	0.0644797	0.0585757	0.348207	0.0412391	0.488226	18.6575	7.46132	3.88305	0.53985	0.0464389	0.255864	0.0667322	0.90293	0.615614	0.059128	2.08683	2.60591	0.297142	0.625769	0.538748	0.48783	0.510793	0.393991	5.09715	6.62589	0.629458	1.39968	2.75893	508.276	226.316	0.940577	2.41011	0.0840506	2.57123	0.00242113	16.1464	155.04	107.003	219.182	0.00197564	0.280759	2.41088	0.581234	1.93586	62.46	19.114	74.6083	21.4544	0.00466485	0.156422	0.0307423	1.79155	20.6325	0.196125	0.424809	0.259223	0.00113374	0.0164572	0.143888	8.58056	6.94881	18.7788	421.496	4.08915	12.6472	30.8865	0.606838	3.89761	17.8539	3.95795	3.5979	1.37067	20.7529	34.256	9.6047	10.4162	27.7076	172.259	3.14001	0.0025011	2.36589	0.00166052	0.147074	0.642517	111.774	12.0775	8.36538	17.7867	2.90127	0.111581
T	M	358	269.885	409.842	6221.78	1380.48	604.007	2812.42	55.2829	5.1118	628.392	0.0123356	0.0125981	0.0145994	0.0114412	0.0117335	0.0380315	0.0184116	0.0111068	0.00438977	0.00569733	0.00979468	0.0364183	0.163276	0.326237	0.193372	0.0265111	0.0404191	0.0395796	0.0108561	0.0318634	0.44689	3.40608	7.27971	1.45598	0.0364019	7.62248	0.42965	0.000143744	0.0685199	1.2533	9.0033	57.2363	73.6057	0.00905226	1.26455	2.22932	0.157323	0.91959	2.53155	0.906677	0.0130563	0.366301	6.30672	61.379	213.451	138.555	5.09137	0.00137162	0.115155	0.442864	1.77376	2.38749	0.089283	1.4632	9.81873	25.0931	47.0243	64.0133	13.5185	0.000915741	0.0373269	0.203582	3.67912	13.1383	9.47039	6.52952	0.479355	0.442876	0.0952228	0.000237986	0.0391501	0.831973	1.6572	2.67139	0.00207189	0.110937	0.00175452	0.0629837	0.18065	0.0404661	0.0808466	0.111164	0.0371052	0.0131955	26772.2	0.0496307	0.197053	0.0496995	0.117081	0.713888	1.47546	0.23462	3.31361	7.53184	0.260365	1.02423	3.62465	5.99159	0.0493424	0.152173	0.199834	0.190563	0.0308571	0.124364	0.212771	0.396275	0.115294	0.580927	17.6729	2.11079	46.1976	0.452156	0.278426	0.119672	0.117983	0.99037	0.666887	0.189473	2.61687	2.22568	0.182243	0.546258	0.435246	0.604323	0.680085	0.283145	5.45494	8.34702	1.1098	1.46022	2.61205	412.488	211.832	1.66513	2.98508	0.168698	2.19941	0.551286	20.7663	142.18	82.1578	160.159	6.43882	0.860757	3.68606	0.463763	2.11604	78.719	23.2107	63.157	18.5696	0.00466485	0.262777	0.0307423	1.67709	27.7045	0.347307	0.359644	0.261146	0.0681256	0.0541547	0.268765	4.88832	4.50069	11.9682	257.058	3.06561	8.72702	38.4886	0.000431755	3.47565	12.8582	0.986012	2.21265	1.51444	16.9696	23.4353	6.30313	5.70993	30.92	129.915	0.00271397	0.872783	1.51943	0.246894	0.418193	0.219839	74.2856	7.03241	6.15269	14.4374	2.53852	0.111581
T	M	22	2058.37	536.609	8814.9	3129.47	479.28	6029.28	0.0731047	24.8782	333.215	0.0123356	0.0125981	0.051175	0.105136	0.713166	2.05791	0.563873	0.0549739	0.125768	0.137936	0.0698391	0.64333	8.7291	23.0682	10.0591	0.418466	1.26661	0.588972	0.0108561	0.266171	10.6767	90.8828	135.705	29.0515	0.391215	6.09375	7.60565	0.112801	0.822244	12.2043	58.534	380.356	318.298	6.4274	2.68663	1.44688	0.757181	2.5127	7.30567	4.39313	0.101197	1.75369	24.6488	146.358	483.042	352.037	22.3357	0.00137162	0.409276	1.03799	3.83647	3.64098	0.126714	2.5816	20.7449	65.3811	135.905	216.673	35.8112	0.000915741	0.132425	0.134927	1.66027	13.9544	32.2824	20.7522	5.40787	2.91346	0.0564072	0.064886	0.0100255	0.277935	0.766587	2.29556	1.12925	0.217505	0.00464928	0.014295	0.0892086	0.00978144	0.00624382	0.188883	0.0541994	0.0131955	13232.2	0.472968	1.20293	0.0496995	0.959867	6.85229	8.82746	0.714053	23.3948	46.2517	0.000772362	0.66119	5.91243	18.18	0.0493424	0.0469976	0.221576	0.208358	0.0308571	0.289216	0.0585757	0.266292	0.255658	0.399599	31.6965	33.2906	14.1832	0.591171	0.0464389	0.0468633	0.0667322	0.859172	0.482666	0.310632	2.69099	2.96747	0.0674249	0.677832	1.58008	0.888414	0.926963	1.28634	59.003	9.08999	1.20937	1.78633	9.752	549.255	638.916	2.73187	9.7438	0.178522	1.73318	1.12773	28.1795	404.083	208.648	243.101	38.0679	0.923534	6.74452	0.846228	5.45099	69.0408	84.014	159.067	35.8519	0.00466485	0.478292	0.0307423	3.21605	14.1853	6.60407	1.70889	0.25981	0.166482	0.0164572	0.726459	5.9478	2.37009	12.7306	261.986	1.83794	7.16432	20.9557	0.000431755	3.58076	7.61371	2.00278	0.241654	1.53597	12.1867	13.1181	2.70624	3.19208	28.2369	67.3386	7.6965	0.0025011	0.274829	0.00166052	1.5255	5.46338	348.942	16.5798	43.1753	36.6516	7.53003	0.111581
T	M	31	428.582	596.369	8511.46	2415.27	98.5352	5089.01	0.0731047	25.0117	314.568	0.0344328	0.0125981	0.0145994	0.0114412	0.0117335	0.0138246	0.00809671	0.0111068	0.00438977	0.00569733	0.00979468	0.0133204	0.0965005	0.209707	0.135944	0.0111991	0.0337106	0.0331487	0.0108561	0.0146995	0.322854	3.39761	9.16218	3.8355	0.0287022	6.7024	0.224204	0.0321237	0.0514148	1.21079	9.50929	75.4501	128.757	0.00905226	0.90109	3.47058	0.00152532	0.969324	1.62498	0.724325	0.0130563	0.173382	6.45283	72.8211	300.495	207.909	4.41994	0.0764132	0.103359	0.316472	1.31601	2.43525	0.0473912	0.50189	9.83452	37.9035	62.6076	83.4452	16.0071	0.000915741	0.0958154	0.0723123	0.966413	7.15194	17.5504	13.0092	0.916547	0.554753	0.118881	0.00808067	0.0100255	0.0143473	0.49129	2.00453	0.00499618	0.156098	0.000372141	0.089336	0.158716	0.00978144	0.00624382	0.174694	0.0378657	0.0131955	79210	0.0496307	0.545531	0.0496995	0.0428921	1.00489	5.89274	0.346303	7.20404	22.3176	0.0771283	1.26142	4.86738	9.22156	0.0493424	0.172451	0.390053	0.048411	0.0308571	0.0644797	0.0585757	0.0244482	0.195496	0.262139	40.6467	6.99618	55.0932	0.396431	0.187398	0.0468633	0.0667322	0.825002	0.560024	0.415686	3.07115	2.52167	0.176112	0.524963	0.204097	0.635646	0.487801	0.051169	3.65105	6.94732	1.45077	2.41722	1.65723	356.797	299.95	1.76478	4.76424	0.505193	1.61665	0.639936	10.2658	220.893	100.261	154.809	9.66009	0.50667	4.31986	1.109	3.50275	37.3523	35.595	105.763	17.3072	0.00466485	0.470718	0.105109	2.35573	8.55243	2.37637	0.48742	0.353736	0.0436586	0.0164572	0.410635	3.22322	2.99844	14.3885	240.225	1.3653	12.6217	34.6752	0.724973	7.44708	12.966	1.98672	1.33359	1.57031	18.7765	20.6068	5.38921	4.35901	45.8329	137.206	0.00271397	0.655188	0.723298	0.596736	0.377691	1.4557	328.557	15.9	31.9715	49.5691	7.18426	0.111581
T	M	71	203.895	235.715	7115.23	1206.03	156.111	2900.91	0.0731047	22.465	134.695	0.0123356	0.0125981	0.0145994	0.0114412	0.109245	0.202756	0.121228	0.0111068	0.00438977	0.0415837	0.00979468	0.147648	0.621378	1.19597	0.599366	0.0111991	0.133003	0.0057869	0.0108561	0.0957201	0.946747	5.02862	8.07309	1.47032	0.0129834	5.94453	0.483404	0.114758	0.0972043	1.02266	4.75429	33.7788	39.4397	0.00905226	0.544979	0.619755	0.108039	0.513315	1.41964	0.859283	0.0130563	0.118596	2.60334	33.8531	126.452	71.5826	4.40088	0.00137162	0.0542474	0.284271	1.38971	1.98977	0.0151196	0.240261	3.04599	17.1107	42.5852	60.6629	13.097	0.000915741	0.0518734	0.0409056	0.326115	1.73645	4.35198	4.05056	0.698484	0.544063	0.115107	0.000237986	0.0100255	0.0895837	0.251026	1.27853	0.00207189	0.0668381	0.000372141	0.0504182	0.103031	0.00978144	0.00624382	0.0109276	0.0361385	0.0131955	23044.3	0.0496307	0.0584972	0.0496995	0.0428921	0.786014	1.65282	0.0597061	2.24436	7.05304	0.000772362	0.481565	1.75978	5.46109	0.0493424	0.0469976	0.0567791	0.048411	0.0308571	0.0644797	0.0585757	0.0244482	0.0412391	0.0668973	63.3027	2.90822	15.5641	0.0607838	0.0464389	0.0468633	0.0667322	0.604176	0.488891	0.059128	1.32826	2.00346	0.260931	0.680619	0.316753	0.381143	0.388868	0.258028	2.54878	2.41428	1.51197	1.39554	2.27787	440.088	136.962	2.85547	5.83721	0.0212087	1.72759	0.710826	14.4767	205.676	116.693	116.057	1.13975	0.660908	4.95562	0.89978	2.69796	33.0143	29.2803	57.3794	5.37488	0.00466485	0.0468236	0.0307423	1.52503	6.22268	1.75551	0.00346136	0.251246	0.00113374	0.0164572	0.401151	2.26541	2.16291	5.21702	116.803	1.81792	3.07158	13.7064	0.000431755	2.81036	9.13529	0.52834	2.70425	0.246464	12.0776	12.9146	5.92667	4.22441	17.5826	55.4691	3.24852	0.0025011	1.55335	0.00166052	0.147074	0.81442	147.349	13.9564	12.3261	20.4106	2.67374	0.111581
T	M	72	279.578	244.745	5430.22	1212.21	38.3669	2158.18	0.0731047	0.287662	94.1584	0.0123356	0.0125981	0.0145994	0.0114412	0.114522	0.197933	0.0833744	0.0445893	0.0770685	0.0216601	0.00979468	0.282882	2.68166	8.0232	4.41727	0.339499	1.01791	0.556213	0.0108561	0.220257	5.53937	41.0597	86.2274	31.7179	0.459359	6.90416	10.3596	0.000143744	0.329765	5.82335	39.9286	251.357	332.995	5.97312	1.38677	3.04105	1.8151	3.29339	10.92	6.19138	0.0723846	1.29898	18.538	143.989	397.919	299.167	31.5277	0.00137162	0.835011	1.82325	5.61398	3.70231	0.207071	4.34464	30.1007	78.4829	138.535	183.1	37.4979	0.000915741	0.269934	0.273854	6.8985	29.566	34.2642	21.574	3.92016	2.32158	0.258978	0.000237986	0.0100255	0.865799	2.07418	3.83526	3.74011	0.800887	0.000372141	0.0899567	0.0687105	0.0465391	0.0896906	0.148329	0.102967	0.110609	45851.4	0.147103	0.237041	0.0496995	0.245507	2.06732	2.64964	0.553883	7.78586	20.9071	0.219176	1.28397	4.85794	10.4509	0.102047	0.508777	0.167279	0.126013	0.0804358	0.176269	0.0585757	0.297519	0.266201	1.72774	12.3657	2.07062	36.3598	0.604055	0.268362	0.141822	0.15015	0.771114	0.433549	0.256276	2.60746	1.87314	0.132203	0.49511	2.94418	0.963537	2.00102	1.48146	39.8107	38.1326	0.852744	1.98836	7.03789	801.115	1025.54	1.06804	2.1295	0.00724899	3.59001	3.81765	22.2793	283.975	72.2783	261.737	50.2615	0.318876	2.52726	1.11218	3.6764	92.4596	41.7614	107.964	6.24607	0.343975	0.166064	0.0307423	2.52816	27.1208	4.89602	0.816961	0.143578	0.0771751	0.0164572	0.298195	5.94363	4.65108	14.1155	257.779	3.13803	10.2118	32.6988	0.793598	4.43759	12.3364	0.863034	2.38847	2.12783	26.7059	25.9552	9.07332	5.73003	59.9066	171.989	0.00271397	1.15	1.59225	0.255917	0.715984	0.587407	141.684	5.57996	13.8566	20.2315	3.35475	0.111581
T	M	79	1054.71	587.976	11083.3	2830.8	523.924	6739.45	0.0731047	47.8854	540.838	0.0123356	0.0125981	0.0145994	0.0114412	0.0661167	0.229488	0.128626	0.0111068	0.0448436	0.00569733	0.00979468	0.117964	0.843183	3.1795	1.33366	0.0908501	0.257183	0.0999197	0.0108561	0.0762083	1.60724	15.7315	28.7886	4.48806	0.0808256	5.12945	1.50688	0.0390727	0.271792	2.62793	13.1107	87.5772	89.1064	0.00905226	1.62236	1.13267	0.0800518	0.903904	2.4371	1.76523	0.0538661	0.616648	7.14374	49.3939	181.873	131.957	8.08575	0.00137162	0.119379	0.331869	1.29217	2.91443	0.0976002	1.38785	9.81406	26.9403	35.8936	48.5862	11.5551	0.000915741	0.134491	0.16015	1.34872	7.86765	11.0668	8.14837	0.366415	0.29013	0.109566	0.0673539	0.0100255	0.42183	0.669373	2.16925	0.0721747	0.143332	0.000372141	0.0377515	0.145773	0.00978144	0.113761	0.187602	0.0603774	0.0131955	5262.33	0.0496307	0.707696	0.0496995	0.0428921	1.24298	5.36871	0.0597061	3.33793	10.2049	0.286187	0.337069	2.73243	5.77162	0.0493424	0.0469976	0.350353	0.048411	0.0308571	0.0644797	0.0585757	0.282141	0.0412391	0.423764	76.5265	3.0579	22.7655	0.317918	0.0464389	0.0468633	0.0667322	1.03246	0.822106	0.059128	1.85352	3.53363	0.371118	0.523311	1.44471	0.736438	0.930301	0.972545	18.7293	8.35454	1.50811	2.0526	5.2263	513.442	422.881	2.7292	5.04887	0.280376	2.13133	1.05435	23.1956	342.565	141.299	195.921	15.2849	0.642802	4.69278	0.786407	4.94427	66.7809	44.2089	123.985	20.5145	0.00466485	0.345498	0.0307423	2.39609	11.7251	1.64989	0.615042	0.295815	0.00113374	0.0164572	0.465173	9.63236	6.29069	13.0392	304.589	3.83715	9.1537	24.5581	0.000431755	3.89676	10.5623	2.67202	2.5814	0.98303	10.5987	22.1679	3.87357	7.40129	18.2641	60.4954	8.71806	0.0025011	1.06711	0.870394	1.24694	2.38625	324.318	16.4919	25.5207	33.3533	7.40579	0.111581
T	M	139	264.573	434.818	7529.06	1465.49	867.976	3296.28	0.0731047	15.611	399.59	0.0123356	0.0125981	0.0661686	0.0779513	0.253345	0.234663	0.101624	0.0111068	0.0400561	0.00569733	0.0708534	0.333063	1.89245	2.01446	0.607282	0.0728365	0.108348	0.0601156	0.0108561	0.578715	3.71032	9.76265	9.67667	2.36704	0.0591956	6.42984	0.157009	0.124252	0.453957	3.92105	10.1966	40.4904	42.0452	0.614303	0.942132	1.32518	0.474079	0.69444	1.07432	0.721502	0.108426	0.875896	11.7688	85.1655	165.7	54.8821	7.1566	0.00137162	0.311578	0.544595	1.19078	1.41003	0.228072	3.55396	20.6915	48.0414	63.6403	44.2829	9.81996	0.000915741	0.115628	0.479967	5.04258	13.1106	12.5707	4.80922	0.840186	0.354165	0.116522	0.0233746	0.15737	0.926625	1.07571	1.83211	0.0536269	0.0589558	0.000372141	0.051663	0.240218	0.0968319	0.162434	0.249643	0.054985	0.0131955	8393.54	0.0496307	0.47277	0.0496995	0.0428921	0.66217	4.7259	0.0597061	4.49831	8.67467	0.488516	1.09532	3.74883	3.89434	0.0493424	0.422787	0.378831	0.169066	0.0308571	0.0644797	0.250464	0.389434	0.301504	0.39137	30.1151	1.53609	24.7812	0.289895	0.0464389	0.0468633	0.0667322	0.892453	0.556322	0.189623	1.28888	3.10619	0.220106	0.517304	0.487997	0.560681	0.475332	0.398484	1.89137	4.1278	0.659846	1.37916	1.37231	311.799	119.18	1.93614	5.56811	0.176924	1.63691	0.362894	21.5164	146.671	83.6994	165.756	1.4124	1.06904	5.90289	0.697812	1.76852	44.0012	49.2437	87.8893	25.2226	0.00466485	0.616813	0.0307423	1.63246	15.9869	5.97445	0.187185	0.501647	0.0625509	0.0164572	0.387876	5.0314	4.53698	10.8086	245.234	2.0661	5.90743	19.2114	0.128592	4.07853	11.6013	2.12824	1.63312	0.649295	14.3696	16.309	3.40745	4.49205	22.666	54.6896	6.05531	0.0632205	0.274829	0.00166052	0.943628	0.866216	260.828	26.9699	17.1647	57.4793	5.69528	0.111581
T	M	141	275.327	281.902	7096.98	1552.75	152.829	4245.16	0.0731047	0.287662	180.569	0.0123356	0.0125981	0.0145994	0.0114412	0.0117335	0.0138246	0.00809671	0.0111068	0.00438977	0.00569733	0.00979468	0.0133204	0.0642726	0.145017	0.0699175	0.0111991	0.0130186	0.0057869	0.0108561	0.0146995	0.200745	1.92172	5.76333	1.35081	0.045737	5.92804	0.00133565	0.000143744	0.0115832	0.657281	7.66004	79.8993	121.678	0.00905226	1.42362	2.82094	0.00152532	0.585707	1.57912	0.784488	0.0130563	0.215081	5.13723	72.0538	302.954	193.876	8.49924	0.00137162	0.166444	0.396259	1.59552	2.51082	0.0468811	1.01317	15.3242	52.0961	81.2522	116.267	25.5545	0.000915741	0.124832	0.0588355	2.8269	17.6633	33.8988	28.9682	0.305528	0.78931	0.0550207	0.0375484	0.0100255	0.911704	1.73124	2.42242	0.537899	0.0857896	0.000372141	0.014295	0.160088	0.00978144	0.18072	0.246552	0.138156	0.0131955	2246.57	0.0496307	0.0584972	0.0496995	0.0428921	0.440049	3.01888	0.0597061	3.74416	12.1361	0.000772362	0.708613	3.56822	10.0802	0.0493424	0.314079	0.488056	0.388455	0.0308571	0.0644797	0.0585757	0.553554	0.360713	0.477238	44.7293	6.53999	3.68111	0.573416	0.409636	0.346641	0.0667322	0.86835	0.0908971	0.059128	2.67453	1.36234	0.0674249	0.753751	0.0439265	0.765801	0.534692	0.051169	5.19441	3.79633	0.602712	0.943144	1.81211	541.037	218.325	3.12968	5.14811	0.0057992	1.01105	0.247585	13.7082	370.565	109.994	130.442	2.32206	0.42708	7.4766	0.337647	4.81788	42.784	37.1222	142.994	5.79737	0.00466485	0.744354	0.0307423	2.64666	10.2478	3.35762	0.26371	0.438449	0.00113374	0.0164572	0.525472	2.17047	1.82661	12.6069	154.545	2.41957	7.99175	48.4834	0.000431755	3.40082	14.2419	1.18957	0.241654	0.246464	12.1064	21.9279	4.75128	3.6437	34.6138	146.017	0.00271397	0.0025011	0.274829	0.00166052	0.147074	0.219839	141.447	6.0401	11.9952	19.7061	4.79024	0.111581
T	M	150	293.891	664.29	8284.42	1973.89	204.4	4579.17	0.0731047	25.1108	517.186	0.0123356	0.0125981	0.0309216	0.0209758	0.137718	0.325645	0.227238	0.0111068	0.0526925	0.0897971	0.018431	0.129742	0.697765	1.8376	1.82096	0.102012	0.250575	0.286719	0.0108561	0.0784327	1.26124	8.46323	15.0288	5.88017	0.0791401	6.6294	2.20136	0.167829	0.106859	2.27074	11.1448	60.0245	80.111	3.24853	1.18546	2.63363	0.927971	1.805	3.05388	2.20552	0.0163204	0.343553	8.47525	92.1879	259.332	121.994	13.5734	0.00137162	0.272418	0.944732	2.79778	2.58274	0.0413821	0.944054	11.6228	31.2809	50.9517	53.8856	15.6689	0.000915741	0.113649	0.0901066	2.47204	9.07117	12.5071	9.75232	1.09485	0.57553	0.124892	0.0650297	0.0100255	0.388396	0.591697	2.40079	0.00645424	0.0933096	0.0117949	0.0300899	0.0988914	0.00978144	0.055145	0.0730135	0.035129	0.0303147	38342.2	0.0910473	0.33017	0.0855892	0.173326	1.1062	2.27861	0.270814	6.46724	13.209	0.314553	0.928091	4.29919	4.96123	0.194582	0.167876	0.17478	0.128799	0.0308571	0.291477	0.177786	0.126718	0.138346	0.876839	16.1902	12.9401	15.8187	0.463088	0.28559	0.199842	0.153102	1.40671	1.18727	0.235022	2.56215	4.56632	0.39937	0.503988	0.572393	0.722602	1.01025	0.375863	4.2744	9.73276	1.85153	3.36001	2.72007	578.539	262.643	3.6028	6.02835	0.281112	4.76873	1.20712	19.6522	256.07	107.52	243.491	11.6437	0.947324	5.29992	1.28882	4.07725	59.6438	34.1988	111.357	16.7479	0.00466485	0.517354	0.0775214	2.08621	13.7893	1.69065	0.506899	0.361234	0.12522	0.0164572	0.459723	7.06658	4.94526	14.8567	322.674	3.88962	15.0001	57.9585	0.000431755	4.36239	18.2419	1.00368	3.61267	0.863415	22.0303	46.4927	7.85663	11.2162	34.8104	123.32	9.92456	0.0110645	1.23674	0.283033	1.39558	1.67296	267.665	36.966	24.2677	65.0461	11.9132	0.111581
T	M	195	971.052	368.743	7152.07	1852.52	393.929	2628.5	63.6823	5.60517	257.67	0.0123356	0.0125981	0.0145994	0.0114412	0.0785546	0.245862	0.061762	0.0111068	0.0223853	0.0218411	0.00979468	0.112376	1.30629	3.8034	0.857979	0.116067	0.241729	0.0660882	0.0108561	0.109883	2.10414	20.0412	27.7815	3.5123	0.0943552	6.08001	1.27802	0.000143744	0.200796	2.39546	12.8075	91.7207	72.1053	0.748454	1.77273	0.941515	0.190274	0.767819	3.05474	1.45386	0.0493452	0.327391	4.36812	30.2608	110.611	107.852	8.11745	0.00137162	0.13174	0.336412	1.50078	2.67395	0.0486093	0.488585	3.94433	14.0108	29.689	54.4747	13.14	0.000915741	0.0518544	0.0294746	0.374685	1.93741	3.84486	2.17317	0.730918	0.462224	0.136355	0.000237986	0.0100255	0.0143473	0.207788	2.75046	0.00207189	0.128601	0.000372141	0.014295	0.142127	0.00978144	0.0224235	0.016701	0.00268849	0.039688	10862.8	0.0496307	0.316934	0.0496995	0.0428921	1.28566	1.45408	0.0597061	2.95238	7.73615	0.305035	0.340879	1.61049	4.56468	0.126308	0.0469976	0.0567791	0.048411	0.0308571	0.177744	0.0585757	0.0244482	0.0412391	0.36085	15.54	1.11722	67.1418	0.373315	0.11533	0.167531	0.124836	0.534758	0.296548	0.197463	1.56118	1.56671	0.0674249	0.474551	1.49248	0.835888	0.974251	0.76074	32.5027	9.8009	1.25218	2.90872	6.10912	397.557	444.309	2.28958	7.46515	0.824329	2.32787	1.30565	16.8284	133.99	132.221	220.91	38.2115	1.13613	7.18362	0.825549	1.4046	43.0995	44.1389	59.4745	26.08	0.00466485	0.447689	0.0709317	1.92519	13.4913	6.44056	0.865403	0.380155	0.0974443	0.0164572	0.478613	5.3665	4.10552	8.42457	243.024	2.15803	5.4406	22.7681	0.000431755	2.9359	11.2479	2.05489	1.62271	0.689319	14.1022	18.2765	5.54775	4.23299	31.596	131.782	0.00271397	0.888779	1.34184	0.421434	1.04605	2.39019	205.719	12.6582	34.1107	31.6305	3.1872	0.111581
T	M	204	432.223	358.753	7879.08	1698.91	113.544	3979.34	0.0731047	30.3193	220.125	0.0123356	0.0125981	0.0145994	0.0114412	0.0117335	0.0551961	0.00809671	0.0111068	0.00438977	0.00569733	0.00979468	0.0401583	0.254969	0.620097	0.176086	0.0111991	0.0376125	0.0057869	0.0108561	0.0146995	0.525951	3.48067	6.40419	0.420033	0.0404449	5.96352	0.00133565	0.0642688	0.0575534	0.609131	5.0968	44.2072	49.8864	0.00905226	1.0133	1.15618	0.0911637	0.338251	0.983103	0.318259	0.0130563	0.150134	2.20455	29.6248	121.304	80.5669	2.29316	0.00137162	0.078635	0.147571	0.681278	1.61724	0.0151196	0.292093	3.43727	15.9706	29.3196	41.6883	6.46172	0.000915741	0.0480133	0.0425954	0.4771	3.17407	8.00856	5.45552	0.367151	0.419654	0.0352891	0.000237986	0.0100255	0.185038	0.390492	2.31059	0.00207189	0.126593	0.000372141	0.0432546	0.167652	0.00978144	0.00624382	0.116956	0.0256137	0.0131955	3807.95	0.0496307	0.0584972	0.0496995	0.0428921	0.430678	3.13734	0.0597061	2.2663	6.86265	0.0837883	0.0777856	1.8554	5.18009	0.0493424	0.0469976	0.0567791	0.048411	0.0308571	0.0644797	0.0585757	0.0244482	0.0412391	0.315706	37.5126	0.955137	8.65159	0.278921	0.0464389	0.0468633	0.0667322	0.646572	0.506236	0.235354	2.02508	2.07885	0.0674249	0.568737	0.580285	0.48146	0.337815	0.444657	6.12301	4.57957	0.964369	1.57675	1.88179	394.218	249.157	1.24768	2.49638	0.135165	1.68583	0.616929	11.4068	180.801	94.1209	173.744	2.98503	0.23753	2.93134	0.458534	2.37702	32.4428	32.7975	82.4881	12.3267	0.00466485	0.28803	0.0307423	1.922	6.83547	2.8737	0.420944	0.427488	0.0413465	0.0164572	0.525277	8.0156	5.40609	14.0284	322.885	3.01041	7.28322	20.9204	0.000431755	3.01445	10.7744	2.01845	1.79248	1.35533	12.4667	20.2276	4.90637	6.12649	26.0695	111.053	5.22137	0.923482	1.25707	0.00166052	1.26736	1.08295	133.504	7.43881	11.1255	18.2271	2.821	0.111581
T	M	267	405.405	528.363	6593.34	1711.74	328.084	3714.21	22.0826	11.5458	440.952	0.0123356	0.0125981	0.0145994	0.0114412	0.0117335	0.064799	0.0359679	0.0163686	0.00438977	0.00569733	0.00979468	0.0416811	0.288887	0.934001	0.398409	0.0387039	0.116745	0.0518147	0.0108561	0.0333778	0.827273	8.14901	16.7271	5.04113	0.0675879	6.37147	1.17127	0.000143744	0.0884472	1.90758	12.3489	94.5584	128.744	0.430402	1.92162	2.91959	0.259424	1.0341	2.68705	1.39577	0.0256331	0.38452	6.78307	57.3794	223.54	168.77	10.8066	0.00137162	0.23264	0.784591	1.46514	2.51289	0.0616748	1.25494	10.5247	30.6601	50.7416	83.8494	20.5969	0.000915741	0.0664607	0.101333	2.02429	10.3495	15.362	14.7207	1.09133	0.58273	0.136082	0.000521973	0.01621	0.341464	0.907279	2.86006	0.00207189	0.112804	0.000372141	0.0401304	0.0656138	0.0262534	0.0700529	0.121007	0.071444	0.158117	10577.5	0.0496307	0.294129	0.0496995	0.148898	1.21421	2.37586	0.171413	4.66241	15.6171	0.0988418	0.459877	2.92957	5.97223	0.110134	0.115146	0.125019	0.197954	0.0308571	0.193689	0.167018	0.114963	0.142089	0.481537	29.3452	8.13903	27.0706	0.820088	0.430461	0.241382	0.188052	1.02874	0.377996	0.25816	3.10777	2.04491	0.15141	0.497926	0.719636	0.987245	1.12235	0.33794	9.3725	14.7911	1.52258	1.90665	3.7964	409.027	299.485	2.56127	6.01478	0.330729	1.80911	0.914583	16.1965	192.366	101.964	206.511	21.4055	0.911587	5.75826	0.796241	3.21333	51.9405	31.5158	103.62	31.1342	0.00466485	0.473289	0.0920258	2.29285	21.478	3.61892	0.54675	0.627645	0.136864	0.0323556	0.55359	4.2579	2.9361	13.5121	268.905	2.17474	8.52731	33.5635	0.680616	3.50163	12.1534	2.04745	1.55465	1.02034	17.0119	30.4495	4.64928	3.86322	41.7803	168.807	2.37089	0.826052	1.35388	0.00166052	0.775511	1.16574	178.896	6.15657	14.3972	24.4113	4.32182	0.111581
T	M	269	422.411	374.637	7595.23	1962.01	112.323	4236.6	0.0731047	29.6928	209.588	0.0123356	0.0125981	0.0145994	0.0114412	0.0700183	0.247981	0.101297	0.0111068	0.00438977	0.00569733	0.00979468	0.0632408	0.565989	1.57982	0.24523	0.0111991	0.0576946	0.0434267	0.0108561	0.0809211	0.704249	4.68265	6.71434	0.481279	0.0129834	6.50859	0.00133565	0.127306	0.0449424	0.514152	3.98537	42.5152	45.0361	0.00905226	1.02604	0.889464	0.00152532	0.269919	0.75886	0.511438	0.0130563	0.091224	1.27893	18.7552	106.575	98.131	3.09571	0.00137162	0.0196873	0.100871	0.561832	1.73697	0.0151196	0.19573	1.81176	11.3308	23.1683	53.0908	13.6922	0.000915741	0.0133329	0.013489	0.251087	1.25827	3.28071	3.65978	0.277719	0.446667	0.10631	0.000237986	0.0100255	0.041695	0.210559	2.03809	0.00207189	0.116007	0.000372141	0.0604671	0.154682	0.00978144	0.00624382	0.0963166	0.00268849	0.0131955	24608.9	0.0496307	0.41864	0.0496995	0.0428921	0.715025	4.6415	0.0597061	2.41399	9.50835	0.417224	0.439347	1.901	5.22899	0.0493424	0.0469976	0.0567791	0.048411	0.0308571	0.0644797	0.0585757	0.0244482	0.0412391	0.42888	50.1441	4.89288	28.1347	0.390474	0.0464389	0.0468633	0.0667322	0.920505	0.30997	0.324997	2.93735	1.81562	0.0674249	0.498137	0.622874	0.691804	0.427806	0.207853	4.20666	5.45936	1.31515	1.71908	1.06738	238.368	171.741	2.64726	3.62176	0.355457	1.02812	0.544598	6.38668	127.108	72.0586	102.147	3.34708	0.326994	5.34239	0.667283	1.70235	20.3926	17.4322	64.4328	12.66	0.00466485	0.413563	0.0307423	1.5297	6.41066	1.81358	0.487034	0.309733	0.00113374	0.0164572	0.275096	2.8476	3.25826	9.60629	262.53	2.83479	8.82288	33.9123	0.235786	5.53865	9.22769	2.62938	0.241654	1.51254	9.47762	12.7176	2.47296	3.2414	26.2808	69.5735	2.72516	0.0025011	1.03675	0.770491	0.703668	1.1717	153.659	8.44898	17.1934	21.8972	4.40183	0.111581
T	M	270	432.3	379.38	7662.94	2072.78	157.861	3756.77	0.0731047	29.6044	163.079	0.0123356	0.0125981	0.0145994	0.0114412	0.0734975	0.320947	0.0351654	0.0111068	0.00438977	0.00569733	0.00979468	0.0896477	0.533426	1.62781	0.0987099	0.0111991	0.0130186	0.0057869	0.0108561	0.105889	0.684871	3.82675	3.82359	0.00492039	0.0129834	6.65696	0.00133565	0.000143744	0.0456511	0.242036	1.47316	20.4719	22.8794	0.00905226	0.549262	0.555781	0.00152532	0.0934894	0.418282	0.209841	0.0130563	0.017849	0.624363	7.16489	45.1785	51.2277	2.21617	0.00137162	0.0196873	0.0503228	0.325803	1.0305	0.0151196	0.114693	0.990608	6.12454	18.5076	60.058	14.6053	0.000915741	0.0133329	0.013489	0.170811	0.879031	2.05822	1.51667	0.408348	0.376097	0.120473	0.000237986	0.0100255	0.112617	0.212345	2.31611	0.00207189	0.00758745	0.000372141	0.014295	0.207445	0.00978144	0.00624382	0.0109276	0.00268849	0.0131955	2554.88	0.0496307	0.0584972	0.0496995	0.0428921	0.355055	2.5596	0.0597061	0.840725	4.16243	0.285108	0.0777856	0.878405	4.43381	0.0493424	0.0469976	0.0567791	0.048411	0.0308571	0.0644797	0.0585757	0.0244482	0.0412391	0.430717	73.3697	4.90381	15.5623	0.343441	0.0464389	0.0468633	0.0667322	0.504807	0.0908971	0.059128	1.73667	1.13501	0.0674249	0.64169	1.18129	0.830791	0.458225	0.418511	5.14888	6.54851	2.09427	2.47827	2.34433	274.104	212.177	3.50196	3.99512	0.727845	1.23203	0.00242113	6.98737	114.213	91.8353	151.535	7.35333	0.697634	6.09834	0.448	1.25772	14.0901	19.1885	60.2779	14.0762	0.00466485	0.417102	0.0307423	1.37212	4.71082	1.5463	0.542801	0.374854	0.00113374	0.0164572	0.323799	6.55748	3.25621	12.6979	362.001	2.59887	10.582	25.2911	0.624861	4.02355	11.6334	2.03183	1.2114	0.246464	11.3853	16.6578	3.32805	3.01616	21.1171	120.66	0.603921	0.0025011	0.274829	0.00166052	0.147074	0.608129	109.882	10.3525	22.0168	18.2457	3.07945	0.111581
T	M	273	183.734	479.008	7218.95	1473.66	183.394	2759.47	0.0731047	17.8561	210.488	0.0123356	0.0125981	0.0145994	0.0114412	0.0392971	0.0729547	0.0288315	0.0235617	0.0248506	0.0283141	0.00979468	0.0634977	0.315786	0.958977	0.576906	0.0515333	0.193807	0.11401	0.0108561	0.0351257	0.747774	6.80819	15.3608	4.0913	0.0612842	6.75419	2.27479	0.000143744	0.0834539	1.70363	9.26371	61.8053	98.3947	0.908825	1.27179	2.61434	0.422393	1.3709	3.18712	2.09339	0.0130563	0.2187	5.76181	55.6712	195.218	120.362	8.46972	0.00137162	0.204916	1.09485	2.35135	2.83102	0.0449893	0.452639	5.23136	20.1807	45.4745	64.4434	15.2009	0.000915741	0.0675021	0.0396473	0.720046	4.28415	7.11162	5.61155	1.11758	0.816237	0.122906	0.000237986	0.0100255	0.142809	0.272033	2.88947	0.00207189	0.14198	0.000372141	0.0635168	0.0397136	0.00978144	0.00624382	0.021064	0.0142559	0.205693	45998.1	0.0496307	0.365414	0.09047	0.0917328	1.16487	2.17769	0.186569	3.66652	11.5049	0.480808	0.713908	3.07577	5.15691	0.123556	0.0469976	0.0869475	0.0889849	0.0308571	0.238786	0.155762	0.0991924	0.0901605	0.714676	65.6755	3.93363	57.0993	0.46924	0.337312	0.198892	0.193242	1.15009	1.01292	0.286989	3.08649	3.54764	0.316404	0.599125	1.09569	0.721266	0.991777	0.573383	5.91273	9.05825	1.5488	3.66355	4.69869	534.32	260.758	1.23821	3.38465	0.46937	5.78166	1.34442	20.5487	138.974	103.631	245.155	16.8861	0.65983	3.96013	1.01032	2.15809	32.8316	28.9976	61.0567	12.5504	0.146861	0.490303	0.0565094	1.64769	6.58776	1.61615	0.316189	0.380474	0.0369225	0.072915	0.663814	6.7144	4.62718	12.8993	263.525	2.61605	8.49499	27.1782	0.000431755	3.66691	13.4363	1.38043	3.04997	1.11216	19.5947	24.7476	8.352	7.48059	37.1781	123.18	4.31625	0.218532	2.2658	0.186316	1.34695	1.08156	177.48	15.9752	21.8085	25.6636	4.1852	0.332034
T	M	320	284.886	344.667	7207.1	1281.24	199.588	2770.77	0.0731047	18.0195	170.629	0.0561477	0.0125981	0.0145994	0.0114412	0.0762202	0.144837	0.0705749	0.0111068	0.00438977	0.00569733	0.00979468	0.115785	0.533771	0.949342	0.615819	0.0343607	0.0622961	0.0867656	0.0108561	0.0146995	0.897498	6.61593	11.5075	2.54764	0.0129834	6.60556	0.00133565	0.119322	0.0704313	1.72023	8.19117	47.9559	60.1255	0.532584	1.30454	1.65766	0.128879	0.672441	0.921996	0.73511	0.0130563	0.145361	4.18056	59.3142	208.165	111.153	7.93145	0.00137162	0.0851634	0.197268	0.921791	1.82194	0.0151196	0.296191	3.85819	18.0379	39.4639	50.1987	13.8555	0.000915741	0.0133329	0.0325788	0.507248	2.20137	3.51021	3.06004	0.53309	0.47998	0.14319	0.00173579	0.0100255	0.0143473	0.202884	2.00274	0.00207189	0.106668	0.000372141	0.014295	0.20793	0.00978144	0.00624382	0.0820604	0.00268849	0.0131955	33076.4	0.0496307	0.853116	0.0496995	0.0428921	1.24171	5.8576	0.262972	5.10221	13.0167	0.45399	1.02219	3.22788	5.17409	0.0493424	0.0469976	0.0567791	0.048411	0.0308571	0.0644797	0.0585757	0.0244482	0.0412391	0.253648	20.4793	16.2026	28.6441	0.41295	0.0464389	0.0468633	0.0667322	0.823808	0.506025	0.059128	1.62568	2.73365	0.0674249	0.509592	0.337519	0.41741	0.414571	0.343092	3.19247	4.09504	0.910474	1.02908	1.89894	437.333	180.449	0.936156	2.09825	0.227633	1.21129	0.0640807	14.5489	139.52	76.6861	170.051	0.298884	0.298314	2.1816	0.505999	2.18051	26.7564	16.3287	60.5016	12.1038	0.00466485	0.164321	0.0307423	1.37499	6.09429	1.0663	0.0766341	0.197891	0.0723815	0.0164572	0.236236	4.80964	3.16646	9.96239	193.964	2.13232	6.56201	26.4185	0.000431755	4.16848	13.2406	2.15659	2.26226	1.16518	17.8876	19.9952	4.90778	3.58087	28.8913	94.1885	2.89904	0.328976	0.274829	0.00166052	0.708527	1.19189	226.862	22.3346	15.9588	34.719	4.8773	0.111581
T	M	352	234.343	345.299	6073.16	1560.01	43.4674	2149.2	0.0731047	17.4761	42.1694	0.11488	0.0663499	0.0145994	0.0114412	0.107323	0.303819	0.158956	0.0403621	0.06774	0.0812934	0.00979468	0.0801298	0.542481	1.86763	1.07451	0.0536291	0.246774	0.205657	0.0108561	0.0318316	0.670849	7.16035	17.0981	4.57042	0.0365169	5.72411	1.90303	0.0560547	0.0431549	0.793837	7.93957	84.1418	122.189	0.00905226	1.30855	2.13563	0.00152532	0.821366	3.86703	1.82245	0.0130563	0.0881856	2.72853	44.4127	228.272	219.91	8.13921	0.0135999	0.0947723	0.318052	2.0221	3.34699	0.0366802	0.140716	2.29097	19.6154	68.5329	156.018	26.1558	0.000915741	0.0133329	0.013489	0.170348	1.08255	4.56268	3.87367	0.681416	1.04553	0.0917228	0.000237986	0.0100255	0.0422495	0.118384	1.74996	0.00207189	0.0793562	0.000372141	0.014295	0.154478	0.00978144	0.00624382	0.0711617	0.00268849	0.0131955	76398.8	0.0496307	0.665771	0.0496995	0.0428921	1.51518	6.55435	0.440719	5.38223	22.3779	0.366851	0.857095	4.9094	12.8241	0.0493424	0.0469976	0.0567791	0.048411	0.0308571	0.604013	0.0585757	0.0244482	0.0412391	0.0668973	24.3827	3.95961	22.9266	0.468376	0.202066	0.0468633	0.0667322	0.666797	0.298025	0.270471	2.07613	1.65384	0.0674249	0.532531	0.460108	0.624942	0.555012	0.167835	4.08082	5.80957	0.515036	1.10175	1.58384	313.769	252.42	0.494301	1.33355	0.116511	1.55623	0.602071	7.72963	81.8514	64.657	121.637	4.03906	0.195671	2.14553	0.481756	0.819103	6.18295	10.4214	28.3253	5.33537	0.00466485	0.112711	0.0307423	0.712667	1.30556	0.744298	0.0967753	0.246612	0.00113374	0.0164572	0.170748	2.38281	3.49286	10.2592	228.542	2.59576	9.28957	32.385	0.000431755	4.3578	10.1995	1.55487	1.18706	0.246464	10.6084	8.31324	3.16294	1.93613	26.9284	89.6769	0.00271397	0.0025011	0.274829	0.00166052	0.627352	1.08994	230.73	14.5246	33.0671	23.1657	3.12168	0.111581
T	M	354	227.452	251.614	5478.24	1087.27	82.1607	2399.58	0.0731047	15.4001	104.72	0.0123356	0.0125981	0.036297	0.0469585	0.196913	0.497792	0.277741	0.0250834	0.0775183	0.119901	0.0408804	0.230074	0.881411	2.14344	1.63392	0.0960651	0.291137	0.230732	0.0108561	0.0619332	1.22471	7.84687	12.9819	3.10431	0.0734639	6.38484	0.963619	0.148695	0.152263	2.29594	11.1222	52.0324	51.3364	0.191233	1.14477	1.20101	0.370473	1.00577	1.75108	1.03281	0.0130563	0.268119	5.84565	55.3437	176.396	91.5014	3.20376	0.009289	0.145566	0.401706	1.54285	2.02892	0.0354164	0.42738	5.15774	20.4195	42.3767	47.2242	7.20785	0.000915741	0.0354803	0.0449432	0.576325	3.34282	6.95844	4.28178	0.785433	0.409166	0.0813907	0.000237986	0.0100255	0.168022	0.254829	2.23025	0.00207189	0.128499	0.000372141	0.014295	0.140037	0.00978144	0.00624382	0.0374525	0.00268849	0.0131955	20619.5	0.0496307	0.27834	0.0496995	0.190785	1.13285	1.79285	0.303597	4.18175	8.93178	0.0533519	0.68265	2.81911	4.71972	0.0493424	0.0469976	0.0567791	0.149091	0.0308571	0.362962	0.0585757	0.0244482	0.130271	0.227846	22.8241	9.97696	65.4652	0.210219	0.0464389	0.0468633	0.0667322	0.495628	0.414267	0.198256	1.24469	1.68901	0.140136	0.541533	0.365334	0.541005	0.505336	0.199669	3.7745	4.23516	0.779525	1.19431	1.38193	260.023	152.014	1.29031	2.80145	0.151487	1.46106	0.513209	7.48626	121.186	67.7084	110.858	1.68669	0.383812	3.28853	0.50217	1.47469	24.1704	23.1079	67.5787	12.7549	0.00466485	0.323022	0.0307423	1.42878	5.55259	1.89834	0.323347	0.133429	0.0774426	0.0164572	0.295212	3.88249	2.87137	10.7658	151.669	1.6916	7.11186	16.6853	0.000431755	3.86725	8.54264	0.849375	1.85781	0.973596	13.2761	11.0782	4.44763	2.88993	26.1633	58.0182	2.01007	0.3247	0.936222	0.00166052	0.728844	0.857675	134.807	9.91778	13.0886	19.0372	2.89928	0.111581
T	M	355	246.728	293.088	7802.7	1118.13	166.603	2972.04	0.0731047	33.2766	159.461	0.0123356	0.0125981	0.0145994	0.0114412	0.0117335	0.0138246	0.00809671	0.0111068	0.00438977	0.00569733	0.00979468	0.0133204	0.147125	0.271375	0.167448	0.0111991	0.0130186	0.0057869	0.0108561	0.0146995	0.441717	3.73739	6.62034	3.34873	0.0129834	6.13715	0.0743228	0.0461316	0.0115832	1.31224	8.93458	52.8568	73.8571	0.00905226	1.02454	1.50033	0.0748588	0.773817	0.977824	0.535559	0.0130563	0.15774	4.00062	61.5517	234.028	124.541	2.14159	0.0114106	0.0196873	0.30324	1.08636	1.99404	0.0151196	0.351674	3.71635	17.4457	37.5426	45.4282	7.20026	0.000915741	0.0133329	0.013489	0.556162	2.90067	5.63481	3.12884	0.378697	0.338319	0.0731086	0.000237986	0.0100255	0.185853	0.202702	1.75965	0.00207189	0.101666	0.000372141	0.014295	0.167227	0.00978144	0.00624382	0.0524073	0.00268849	0.0131955	17896	0.0496307	0.0584972	0.0496995	0.0428921	0.739962	4.09259	0.0597061	4.64496	11.853	0.000772362	0.843832	3.05567	6.82417	0.0493424	0.0469976	0.0567791	0.048411	0.0308571	0.0644797	0.0585757	0.0244482	0.0412391	0.0668973	68.4457	10.0963	4.73948	0.292105	0.0464389	0.0468633	0.0667322	0.586866	0.52416	0.059128	1.31072	1.7796	0.0674249	0.581926	0.0439265	0.404692	0.274404	0.228034	3.0189	2.60227	0.759363	1.35583	1.40655	381.244	112.788	1.02123	2.6386	0.0057992	1.96034	0.168934	10.0268	111.893	72.0023	140.171	0.00197564	0.431627	3.02611	0.467767	1.37545	27.1223	17.4315	57.9879	8.60792	0.00466485	0.28561	0.0307423	1.71372	7.11514	1.63387	0.272756	0.0496334	0.00113374	0.0164572	0.0488222	8.89525	4.56907	20.1772	186.931	1.96964	8.11679	25.2462	0.000431755	4.16637	16.3277	3.45334	0.241654	0.246464	20.9393	21.6818	7.42933	7.42438	36.0002	90.083	5.79558	0.0025011	2.59487	0.00166052	0.900751	0.219839	174.667	22.1361	17.815	28.3338	4.1977	0.111581
T	M	356	102.601	300.503	5816.02	808.796	54.4288	2279.13	0.0731047	20.115	108.016	0.0123356	0.0318694	0.0351552	0.035244	0.0870573	0.131098	0.0469071	0.0188583	0.00438977	0.00569733	0.0320287	0.167097	0.579224	0.987363	0.213353	0.0198839	0.0796902	0.0541168	0.0212164	0.214329	1.82495	5.58875	5.5286	0.544365	0.0561973	6.83	0.0219928	0.0407896	0.319854	3.88655	9.3576	30.3371	29.4596	0.00905226	0.849684	1.49986	0.721635	0.983416	0.982653	0.383402	0.0206535	0.74738	14.8262	99.0158	187.103	56.5118	3.96559	0.00137162	0.36989	0.830684	1.5247	1.15008	0.0752001	1.31595	16.9464	48.1405	70.4247	48.4964	6.942	0.000915741	0.0830569	0.102417	1.23018	4.87264	8.04071	4.47443	0.962145	0.417545	0.102834	0.0284286	0.0100255	0.195109	0.316772	1.35088	0.00207189	0.0622971	0.00599199	0.05974	0.169705	0.00978144	0.00624382	0.0391378	0.00268849	0.0131955	55832.1	0.0496307	0.23594	0.0496995	0.0889558	0.773246	1.09781	0.286006	3.35946	5.45209	0.172408	1.10084	3.44467	3.24545	0.0493424	0.123591	0.0567791	0.048411	0.0308571	0.29805	0.10505	0.138206	0.174431	0.173519	8.65612	1.54027	26.3995	0.323742	0.112628	0.165208	0.165406	0.947214	0.425181	0.169978	1.49062	2.32198	0.196817	0.462005	0.399629	0.604662	0.617545	0.617878	2.47145	6.75108	2.5957	3.61682	3.77143	498.922	142.221	1.22416	2.53206	0.605571	3.26829	0.277718	13.9466	124.574	85.4854	204.587	1.26408	0.380149	2.43318	0.326927	1.65448	18.6133	15.4448	44.084	8.87604	0.00466485	0.183827	0.0307423	0.949969	3.02509	0.783466	0.164658	0.201312	0.0820898	0.0164572	0.195358	3.68354	2.82683	8.93096	180.5	1.77701	5.16397	15.5857	0.000431755	2.87316	10.8938	0.940225	1.66141	1.17179	16.3773	24.7117	4.34806	4.18771	25.1744	71.9019	3.79354	0.0309546	0.708763	0.00166052	0.50993	0.591982	143.404	18.3899	12.2245	25.4379	2.09093	0.111581
T	M	5	207.729	234.549	4846.51	1044	63.9697	1931.48	0.0731047	5.71646	62.7536	0.0123356	0.0125981	0.0145994	0.0114412	0.0117335	0.0334534	0.00809671	0.0111068	0.00438977	0.00569733	0.00979468	0.035099	0.192498	0.355038	0.0694123	0.0111991	0.0314117	0.0057869	0.0108561	0.0229408	0.391612	2.66691	3.73265	0.0927116	0.0278233	7.43194	0.00133565	0.000143744	0.0606893	1.034	5.50843	28.2952	30.3967	0.00905226	0.968593	1.06761	0.145731	0.492378	0.56415	0.218482	0.0130563	0.186496	3.69752	36.6044	135.722	91.509	0.991878	0.0769879	0.191257	0.325886	0.933974	1.48902	0.0151196	0.357151	4.72838	21.692	56.5047	85.9954	15.6947	0.000915741	0.0133329	0.0238771	0.422071	2.79832	7.6311	5.42381	1.41578	0.863893	0.0298832	0.000237986	0.0100255	0.0143473	0.368542	3.02555	0.00207189	0.147343	0.000372141	0.0414269	0.179549	0.00978144	0.0301571	0.0527316	0.00268849	0.0131955	7921.49	0.0496307	0.170762	0.0496995	0.0428921	0.409149	1.12111	0.0597061	2.06331	4.97912	0.34451	0.315751	2.06708	4.1846	0.0493424	0.124288	0.0567791	0.048411	0.0308571	0.148549	0.152675	0.0244482	0.0412391	0.243936	7.84676	4.25746	26.6805	0.371315	0.182181	0.132131	0.101661	0.31397	0.163089	0.185659	1.78165	0.70805	0.0674249	0.480636	0.5055	0.655236	0.539011	0.105605	5.95279	8.5823	1.71992	1.68672	2.16662	283.52	199.214	1.39194	2.89465	0.633492	1.4156	0.404442	8.55564	121.967	95.2016	149.083	8.40113	0.561423	5.50387	0.545614	1.4799	16.1127	24.1468	68.7514	21.1214	0.00466485	0.472984	0.0307423	1.5323	5.17008	2.15082	0.257471	0.381446	0.0727296	0.0164572	0.581062	1.99936	1.79013	6.27837	136.741	1.6029	7.18145	25.8696	0.541124	3.10044	8.94047	0.999079	0.784457	1.43347	8.43751	8.74361	3.06452	1.39024	31.1981	102.718	0.00271397	0.0025011	1.07406	0.00166052	0.409645	0.523731	79.3196	5.04087	13.5337	12.9871	3.33172	0.111581
T	M	6	233.96	169.306	4103.86	949.15	53.119	1230.71	9.08859	4.31813	34.2954	0.0123356	0.0125981	0.0145994	0.0114412	0.0307734	0.116522	0.0353231	0.0111068	0.00438977	0.00569733	0.00979468	0.104373	0.6982	1.46449	0.249113	0.026247	0.0493622	0.0057869	0.0108561	0.108617	1.34538	8.35559	12.3863	1.61581	0.0129834	6.37511	0.00133565	0.0610787	0.13901	1.51533	9.83396	58.9938	67.1059	0.00905226	1.41493	1.25245	0.0312838	0.387586	1.12731	0.662443	0.0130563	0.248202	4.81361	42.978	151.186	104.983	7.91107	0.00137162	0.0959024	0.261107	0.918162	1.75265	0.027675	0.409696	4.89129	21.9125	55.3972	92.5453	21.9056	0.000915741	0.0241567	0.0359509	0.353112	1.98426	5.63963	3.77621	1.11197	0.691064	0.08523	0.0354334	0.0100255	0.119365	0.196173	2.00789	0.00207189	0.0928415	0.000372141	0.0332826	0.141795	0.00978144	0.00624382	0.0436627	0.0211159	0.0131955	14612.6	0.0496307	0.148835	0.0496995	0.0428921	0.615155	1.33872	0.131671	2.79665	6.67605	0.320692	0.657897	2.05082	5.15195	0.166994	0.0469976	0.0567791	0.142097	0.0308571	0.221564	0.0585757	0.0244482	0.0412391	0.401969	27.5565	2.46696	43.0148	0.189464	0.195942	0.0468633	0.0667322	0.393354	0.116427	0.245759	1.5829	0.587005	0.0674249	0.480936	0.597447	1.06645	1.02288	0.21469	7.08697	7.50109	1.06412	1.76298	2.31408	244.581	178.214	0.97517	2.9052	0.76823	1.2133	0.264734	7.1044	90.7959	90.4743	141.298	11.1798	0.377355	5.01448	0.558932	0.988511	11.7966	20.0891	57.6261	27.4702	0.00466485	0.555236	0.0307423	1.18501	5.13761	2.29473	0.304817	0.640553	0.153728	0.0701057	1.10024	1.68449	1.56083	5.20742	115.401	1.91708	6.37302	22.6099	0.0621006	2.63149	5.38946	1.10313	0.241654	1.016	6.94478	6.2708	2.24025	0.218103	21.9538	64.1943	0.00271397	0.0025011	0.274829	0.00166052	0.147074	0.61854	61.8374	5.22748	8.44454	10.7965	1.49875	0.111581
T	M	14	1157.46	579.008	9607.37	2221.65	632.169	4393.68	211.181	0.363352	202.682	0.0123356	0.0125981	0.41657	0.476736	4.8146	12.7008	4.40495	0.294133	0.986522	0.775192	0.191268	1.87052	17.541	50.7555	26.269	0.946923	4.33764	2.43492	0.084323	0.628587	11.4383	68.6411	130.881	41.4427	0.351841	6.1184	13.0529	1.63681	1.01575	7.24299	28.1184	185.753	237.884	15.2283	1.23052	1.62141	0.359758	2.0393	7.37319	7.99411	0.166035	1.51554	13.0047	69.607	211.762	164.79	33.5009	0.401726	0.320561	0.848494	3.51548	4.5194	0.119815	2.06857	14.5899	37.138	64.7523	102.114	38.4922	1.13997	0.179519	0.134503	1.62775	7.88999	12.6758	8.97079	2.42911	1.37499	0.470965	0.0253613	0.0100255	0.388552	0.768864	1.9944	0.317754	0.108924	0.00307036	0.104864	0.0904513	0.00978144	0.00624382	0.15177	0.0422001	0.0131955	5376.63	0.757229	1.71724	0.192549	0.61269	3.55856	7.74397	0.0597061	5.97013	18.0246	1.03567	0.526718	2.54213	6.11177	0.0493424	0.0469976	0.253402	0.216907	0.0308571	0.0644797	0.0585757	0.0244482	0.0412391	0.554255	29.2519	4.9397	34.947	0.376633	0.0464389	0.157245	0.211278	1.07492	0.797015	0.237265	2.2534	4.83208	0.341332	0.469469	2.44138	0.967746	0.913104	1.47657	25.9935	10.744	1.68751	2.52971	7.47265	588.951	386.083	2.85195	4.63992	0.772413	3.64803	1.66712	25.7873	225.346	195.971	328.275	33.7008	0.801186	3.93311	1.16206	2.62118	42.1944	53.3987	100.493	52.7873	0.00466485	0.276891	0.0307423	1.72527	11.1424	4.42902	0.473616	0.29228	0.122617	0.0164572	0.38408	9.04236	5.06826	12.0397	300.289	2.85491	7.99124	31.9928	0.000431755	4.5805	16.5864	2.4085	2.51475	0.823524	22.431	26.2623	6.30686	4.65788	32.6204	117.463	0.464293	0.758753	1.75406	0.00166052	1.54835	2.17897	243.663	20.5182	20.1622	40.6975	3.4991	0.111581
T	M	15	1078.96	439.896	6929.02	1908.16	245.603	2666.35	378.916	0.726403	64.2274	0.0320947	0.0125981	2.80528	1.21966	12.082	43.9723	23.1822	0.410763	2.5322	2.40326	0.343678	3.94191	32.9633	109.996	53.0609	1.50147	7.29312	5.04418	0.178867	1.47122	16.9844	96.409	182.645	69.439	0.420395	6.6451	17.5409	3.78884	1.86963	9.80551	31.7334	205.875	295.52	31.0074	2.17615	1.38034	0.439469	2.86025	8.3848	10.4888	0.175798	2.04406	14.0163	67.0829	223.956	207.257	44.2043	3.62333	0.37438	1.00737	4.56022	6.50704	0.126984	2.2214	14.9463	37.1477	65.9046	113.133	48.0914	4.15683	0.223195	0.191865	1.46662	6.90831	12.3591	9.38947	3.2334	2.00224	0.884022	0.153636	0.0100255	0.347101	0.669677	2.57883	0.306462	0.244237	0.000372141	0.161715	0.149547	0.00978144	0.0593885	0.0640967	0.0499932	0.0131955	5893.23	2.05453	2.82341	0.375081	0.70862	5.46008	7.03976	0.238447	6.76301	19.8717	1.44337	0.402398	2.38777	6.26187	0.306959	0.1137	0.17673	0.283312	0.0308571	0.331571	0.265708	0.118028	0.140244	0.419532	53.6983	6.34036	41.0541	0.406505	0.209736	0.178541	0.146015	0.808183	0.535717	0.177205	1.46121	3.18203	0.26966	0.556064	3.43846	1.03113	1.3361	1.27342	37.4526	11.6339	1.28272	2.16423	8.17226	439.494	415.708	1.55581	4.02748	0.39376	3.22051	2.00837	22.2419	171.389	173.599	237.233	47.6135	0.547203	3.30792	1.36752	2.70044	29.0242	40.6679	77.1053	48.2002	0.00466485	0.0985162	0.0307423	1.9241	9.31538	4.74794	1.00905	0.293594	0.0834584	0.0693794	0.506227	8.41485	4.6998	9.86439	194.975	3.5146	6.91354	23.8103	0.000431755	3.16695	12.783	2.186	2.47704	1.1084	15.1485	20.2888	5.22607	4.90157	22.767	74.8274	6.69975	0.19598	1.3254	0.337281	1.94656	2.42337	163.997	17.5779	20.7875	17.4335	4.12751	0.111581
T	M	16	960.017	435.19	11143.6	2272.59	404.806	4702.12	92.6903	13.4599	240.445	0.0123356	0.0125981	0.0145994	0.0644551	0.319628	0.829864	0.247305	0.0111068	0.126834	0.0683262	0.0527115	0.272466	2.48163	8.18477	2.55669	0.169148	0.584622	0.255452	0.0108561	0.165974	2.93334	24.0304	43.9218	8.54383	0.0996191	5.17957	3.16269	0.0986477	0.305951	2.97561	13.9748	96.4529	114.707	2.78877	1.2769	1.20025	0.102583	0.872386	3.40103	3.13548	0.0130563	0.619951	6.35274	47.8121	154.499	117.761	18.4198	0.00137162	0.132721	0.434875	2.02812	3.46422	0.0544685	1.01381	9.26358	33.2048	65.8661	100.187	32.3637	0.000915741	0.109925	0.079026	0.780554	3.85659	7.50968	6.10911	1.86284	1.35436	0.329233	0.0354161	0.0100255	0.237399	0.44096	1.44924	0.198102	0.127374	0.0125514	0.068095	0.140452	0.00978144	0.00624382	0.0881197	0.028559	0.0131955	4896.16	0.0496307	0.535575	0.0496995	0.0428921	1.54846	4.11859	0.0597061	3.5749	10.8262	0.397065	0.0777856	2.19256	6.70527	0.0493424	0.0469976	0.0567791	0.048411	0.0308571	0.0644797	0.0585757	0.0244482	0.0412391	0.458544	31.2296	3.18682	1.92077	0.0607838	0.0464389	0.0468633	0.0667322	0.970512	0.587676	0.323071	2.35447	3.75875	0.503918	0.558525	2.12327	1.16652	0.92165	1.1196	19.8365	5.52807	2.34433	2.93204	4.64516	681.538	272.333	2.77175	6.50617	0.948217	2.91123	0.00242113	20.5367	224.004	235.359	220.546	18.0385	0.797457	5.83976	0.976595	2.30252	40.264	44.5253	98.6048	34.927	0.00466485	0.316202	0.0307423	1.94034	11.6307	4.41717	0.183182	0.0496334	0.00113374	0.0164572	0.291828	7.91311	3.5961	13.5727	209.435	3.94627	6.64841	33.7524	0.148613	5.42829	19.1159	2.30821	3.39111	0.246464	23.473	30.0623	6.82663	5.53008	35.944	137.185	4.7842	0.0025011	2.70732	0.00166052	1.19209	1.84104	212.165	15.4741	20.022	32.6665	3.59897	0.111581
T	M	19	1589.81	549.936	9583.61	2551.72	342.561	6004.87	0.0731047	34.2964	427.016	0.0378253	0.0125981	0.0145994	0.0543984	0.342498	0.788379	0.235	0.0111068	0.0434766	0.0275086	0.00979468	0.281715	3.44407	11.2749	6.47098	0.111905	0.299026	0.106816	0.0108561	0.137642	4.04965	46.0413	88.2278	31.6122	0.0852527	3.34955	1.84119	0.262686	0.358042	4.08688	23.5447	201.511	236.902	13.9893	1.64385	1.95282	0.00152532	0.69934	2.1542	2.46243	0.0606918	0.653277	8.85411	53.5448	217.25	206.921	29.7785	0.098637	0.159328	0.300676	1.2411	2.79656	0.0370211	0.946275	9.24661	34.3274	63.2055	112.735	42.2859	1.47855	0.0133329	0.058123	0.740377	5.19126	10.4187	7.44708	1.76403	1.72979	0.677898	0.0742596	0.0100255	0.198306	0.382803	1.69037	0.140511	0.109007	0.0374558	0.0675031	0.250259	0.00978144	0.0342722	0.123914	0.00268849	0.0131955	15588.1	0.303526	0.799073	0.0496995	0.528273	3.83438	8.62653	0.0597061	7.80555	23.1497	0.967113	0.449693	2.63068	7.532	0.0493424	0.0469976	0.0567791	0.048411	0.0308571	0.0644797	0.200405	0.0244482	0.0412391	0.569184	7.13491	3.91893	4.347	0.44115	0.0464389	0.0468633	0.0667322	0.766076	0.396624	0.326261	1.67025	2.77185	0.0674249	0.618418	1.66659	0.859381	0.729564	0.844679	38.5053	11.2122	1.37547	2.38428	4.24363	439.014	463.301	2.34262	9.09708	0.443862	1.44436	0.629791	14.7433	299.077	125.287	225.204	31.5775	0.769854	6.67738	0.449071	4.17025	49.4792	54.0857	137.265	25.3643	0.00466485	0.394974	0.0307423	2.60971	15.3522	6.77764	1.12314	0.302073	0.100635	0.0164572	0.52099	4.82631	2.78599	13.5951	246.064	1.70433	5.56739	13.7676	0.0279924	3.1776	8.24673	2.22776	0.7245	0.899117	13.4699	8.85761	2.74622	1.97872	31.5624	69.214	3.20995	0.283519	0.274829	0.00166052	1.41641	3.78451	325.968	23.1054	39.4142	43.2353	6.64844	0.111581
T	M	20	3546.27	406.21	12581.9	4053.84	655.752	8081.4	0.0731047	54.2289	332.272	0.0123356	0.0125981	0.178969	0.225414	1.68132	4.8773	0.978764	0.0648907	0.0785721	0.0513909	0.10598	0.9359	15.4319	44.8076	21.1528	0.287316	0.670656	0.321009	0.0551109	0.444569	10.9561	113.077	196.147	59.193	0.102104	2.32676	2.8834	0.737135	0.931838	7.11953	34.2791	338.929	339.967	14.0371	3.0508	0.875792	0.00152532	0.347911	1.96301	3.29293	0.109815	1.45229	14.0154	51.6063	176.246	198.417	30.3491	0.00137162	0.0649431	0.0864625	0.555175	2.72772	0.113755	1.67811	11.8078	32.5457	35.0981	65.1281	22.299	0.000915741	0.0707418	0.130368	0.646424	3.70175	7.75619	5.50164	0.521267	0.527652	0.224342	0.0928703	0.0100255	0.20808	0.295963	1.44851	0.266552	0.20957	0.0124116	0.0419611	0.0876704	0.00978144	0.00624382	0.0673936	0.00268849	0.0131955	806.199	0.833064	1.72685	0.0496995	1.30709	9.22661	10.7045	0.0597061	11.9558	34.3493	0.123319	0.0777856	1.51676	10.0294	0.0493424	0.0469976	0.0567791	0.048411	0.0308571	0.0644797	0.0585757	0.0244482	0.0412391	0.493583	128.899	5.75122	13.3119	0.468836	0.0464389	0.0468633	0.0667322	0.976651	0.404997	0.059128	2.11761	2.88235	0.0674249	0.728678	3.85138	0.910766	0.976568	2.70298	138.378	3.71584	1.98928	2.40811	16.8942	776.927	763.538	3.29244	9.81826	0.694505	0.776209	0.562203	43.9927	686.52	296.52	261.348	96.5443	0.987654	8.45311	0.0608002	10.6385	102.532	150.624	250.249	28.9464	0.00466485	0.421399	0.0307423	5.40662	28.5854	14.2939	1.84379	0.0496334	0.00113374	0.0164572	0.526227	7.22147	2.2773	15.4005	159.364	0.327615	4.36788	16.4377	1.03858	0.277752	12.5636	3.30631	0.241654	0.246464	16.6534	17.0076	3.83222	2.8355	29.1998	85.3901	6.33117	0.0025011	0.274829	0.00166052	2.10701	7.77998	420.34	17.6453	61.5697	44.5319	8.19745	0.111581
T	M	21	3928.94	421.952	12131.6	4257.07	687.361	7380.18	0.0731047	38.6657	200.299	0.0123356	0.0125981	0.398939	0.311885	3.62866	12.605	3.45425	0.0994289	0.157885	0.0922207	0.125904	1.45763	31.5544	98.929	52.8206	0.430967	1.19886	0.513812	0.0108561	0.466421	18.5476	206.944	393.127	123.249	0.206013	2.6089	4.24934	1.38922	1.3517	13.5971	62.8026	501.288	570.695	27.8862	2.14929	0.846098	0.0871368	0.926699	2.00974	3.59084	0.142884	2.31204	23.1292	100.129	379.487	386.86	44.435	0.00137162	0.103855	0.22866	1.00095	1.96909	0.116484	2.94805	24.3184	69.2682	96.4198	150.143	46.8563	0.000915741	0.0836816	0.157965	1.30661	9.13136	18.9191	13.0977	2.25981	1.31392	0.553014	0.0914023	0.0100255	0.3145	0.600188	1.69579	0.64191	0.281724	0.00674306	0.0752879	0.225211	0.00978144	0.0493172	0.0903697	0.028208	0.0131955	5256.5	1.62964	2.86688	0.0496995	2.25159	17.775	17.3473	0.455062	23.669	61.2328	0.000772362	0.59186	2.9009	15.2092	0.0493424	0.432079	0.316575	0.048411	0.0308571	0.0644797	0.0585757	0.0244482	0.0412391	0.480607	43.1816	11.198	2.27367	0.376495	0.0464389	0.0468633	0.0667322	0.774078	0.329039	0.059128	2.05509	2.55392	0.0674249	0.585694	3.88852	0.903394	0.533557	2.70494	151.912	6.12532	1.4924	2.73169	15.2402	728.646	793.763	3.01559	12.0796	0.306726	1.07795	0.00242113	39.8126	522.24	288.08	303.43	56.2085	1.0089	7.0111	0.555692	7.29115	74.9012	129.57	206.16	34.7747	0.00466485	0.0468236	0.0307423	4.49702	18.8931	11.8309	2.04676	0.261608	0.00113374	0.0164572	0.303327	12.176	3.54168	23.4415	218.635	0.327615	6.20519	15.8205	0.550837	3.86371	15.4287	1.51696	0.241654	0.246464	20.3486	23.6889	5.46462	3.82423	35.9285	128.021	9.65867	0.0025011	0.274829	0.00166052	2.83123	9.55774	550.757	16.8442	83.3739	54.0927	8.13271	0.111581
T	M	27	331.952	504.473	8674.11	1864.28	84.5499	4001.07	0.0731047	32.6131	161.186	0.0614975	0.0125981	0.0145994	0.0114412	0.0117335	0.0138246	0.00809671	0.0111068	0.00438977	0.00569733	0.00979468	0.0133204	0.193642	0.443653	0.183961	0.0111991	0.0619666	0.0057869	0.0108561	0.0146995	0.406709	2.61838	5.52401	0.614483	0.0129834	6.15064	0.0212779	0.000143744	0.0591113	0.64256	4.34318	45.6304	63.6108	0.00905226	0.931952	1.32282	0.00152532	0.456871	0.931826	0.515287	0.0130563	0.0828541	1.79823	32.0855	152.881	100.824	2.46994	0.0408151	0.0196873	0.0961714	0.790194	1.81454	0.0151196	0.169365	1.65166	11.3005	29.1641	47.514	9.79278	0.000915741	0.0133329	0.013489	0.180251	0.920839	2.54165	2.10288	0.357693	0.304102	0.141755	0.000237986	0.0100255	0.0143473	0.137139	1.96527	0.00207189	0.117813	0.000372141	0.014295	0.199359	0.00978144	0.00624382	0.0525105	0.00268849	0.0131955	48872	0.0496307	0.368817	0.0496995	0.0428921	0.755979	3.97305	0.371701	3.44472	11.9482	0.21812	0.616926	2.3958	6.73506	0.0493424	0.0469976	0.0567791	0.048411	0.0308571	0.0644797	0.0585757	0.0244482	0.0412391	0.0668973	56.7364	4.62772	5.48966	0.337074	0.0464389	0.0468633	0.0667322	0.857204	0.475101	0.059128	1.8939	2.91773	0.0674249	0.592303	0.441623	0.519161	0.584386	0.051169	3.96712	4.90912	0.835197	1.35087	1.49741	403.769	234.823	0.511376	2.51085	0.249942	1.81524	0.00242113	9.38892	121.663	84.8634	167.299	0.00197564	0.220904	1.80344	0.637134	1.72756	12.24	14.0462	59.7855	13.4118	0.00466485	0.182725	0.0307423	1.14422	3.33882	1.61746	0.384044	0.149907	0.00113374	0.0164572	0.247924	8.33401	6.22996	22.9457	388.646	2.88388	15.0573	36.3078	3.04217	5.7935	27.2606	2.78081	2.87391	0.246464	26.4253	45.2546	7.90431	10.3528	45.0145	201.379	11.332	0.82087	2.25921	0.00166052	0.147074	0.991161	244.185	15.1731	22.5685	38.0586	3.52739	0.111581
T	M	28	304.056	445.649	8782.18	1927.96	135.164	4531.17	0.0731047	28.9525	289.971	0.0123356	0.0125981	0.0145994	0.0114412	0.0117335	0.0138246	0.00809671	0.0111068	0.00438977	0.00569733	0.00979468	0.0420708	0.150299	0.356725	0.142626	0.0111991	0.0568129	0.0057869	0.0108561	0.0146995	0.385419	2.84935	6.50139	1.03396	0.0129834	6.64814	0.0776748	0.000143744	0.0550665	1.04501	6.35564	54.6891	74.3085	0.00905226	1.13336	1.8629	0.0182319	0.603703	1.28649	0.699353	0.0130563	0.206473	3.89125	46.6513	187.367	120.77	3.7776	0.00137162	0.0763955	0.211205	1.01594	2.16149	0.0151196	0.293365	3.6905	18.7858	38.5189	55.8299	11.374	0.000915741	0.0133329	0.0702976	0.393882	2.31579	6.0698	4.06465	0.390164	0.326892	0.12465	0.000237986	0.0100255	0.178569	0.296884	1.95193	0.00207189	0.00758745	0.000372141	0.014295	0.190565	0.00978144	0.00624382	0.0509024	0.00268849	0.0131955	4094.37	0.0496307	0.0584972	0.0496995	0.0428921	0.462082	3.2539	0.0597061	2.33148	7.10724	0.271957	0.345102	2.29119	5.17325	0.0493424	0.0469976	0.0567791	0.048411	0.0308571	0.0644797	0.0585757	0.0244482	0.0412391	0.355479	92.9329	2.5058	20.1193	0.423668	0.0464389	0.0468633	0.0667322	0.723082	0.548029	0.059128	2.38356	3.12375	0.287352	0.563253	0.394934	0.486891	0.582727	0.051169	3.31432	4.8487	0.935491	1.97449	1.70391	401.852	233.538	1.50975	5.29437	0.565663	1.79488	0.492366	10.4532	198.032	98.7312	179.723	2.91153	0.42803	4.73042	0.705841	2.4613	34.116	32.1295	103.287	16.7722	0.00466485	0.306168	0.0307423	2.05646	8.45576	2.64167	0.597041	0.413563	0.0718048	0.0164572	0.500263	4.95331	4.37165	13.7064	287.492	3.31265	10.5453	27.4966	2.62362	4.40912	10.772	2.74351	1.45026	1.18267	10.648	21.6045	4.15679	5.73919	18.5985	83.1088	9.36163	0.0025011	1.79564	0.00166052	0.147074	0.831109	201.998	17.3325	22.8199	33.1503	6.04398	0.111581
T	M	30	191.076	278.055	5866.95	1581.87	57.9319	3265.11	0.0731047	25.3869	152.607	0.0348112	0.0125981	0.0145994	0.0114412	0.0117335	0.0138246	0.00809671	0.0111068	0.00438977	0.00569733	0.00979468	0.0133204	0.0372419	0.111504	0.0842738	0.0111991	0.0130186	0.0057869	0.0108561	0.0146995	0.121216	1.14485	2.86853	0.81275	0.0129834	7.06696	0.00133565	0.000143744	0.0115832	0.425645	3.5563	34.5921	52.2159	0.00905226	0.852647	1.51876	0.00152532	0.323784	0.693942	0.320328	0.0130563	0.0739574	1.74474	28.1137	131.253	93.571	3.18345	0.00137162	0.0430634	0.113775	0.632435	1.50133	0.0151196	0.144194	2.58227	14.1579	25.5895	39.9992	8.42489	0.000915741	0.0133329	0.013489	0.305386	1.82506	5.37666	3.42545	0.175892	0.279909	0.124446	0.0328645	0.0100255	0.13881	0.204657	2.39497	0.00207189	0.126635	0.000372141	0.0417522	0.203236	0.00978144	0.00624382	0.129381	0.0517954	0.0131955	11147	0.0496307	0.350701	0.0496995	0.0428921	0.309235	4.26609	0.0597061	1.91335	6.20294	0.304725	0.42477	2.03148	3.90669	0.0493424	0.0469976	0.214244	0.048411	0.0308571	0.0644797	0.0585757	0.0244482	0.0412391	0.382983	30.7753	1.83217	42.4901	0.256143	0.0464389	0.0468633	0.0667322	0.466352	0.29122	0.271175	1.48333	1.74351	0.0674249	0.477082	0.107458	0.470768	0.285712	0.051169	2.8647	3.72066	0.897515	1.62258	0.813442	248.518	197.112	1.53494	3.99425	0.288706	0.792295	0.536883	6.46232	174.105	54.8703	100.218	4.22281	0.351185	3.80778	0.489634	2.46442	26.2158	24.9509	78.1205	6.65865	0.00466485	0.332135	0.134033	1.66842	5.45548	2.15063	0.29352	0.396504	0.0525025	0.0164572	0.408328	2.66307	3.23512	9.32128	154.343	2.71593	8.01979	20.636	1.17907	3.86298	9.37242	2.54883	1.16421	0.246464	11.1483	10.0981	3.42038	1.41427	21.4967	66.3609	1.30718	0.0025011	0.274829	0.793187	0.717585	0.869483	156.22	13.4713	19.5258	21.5372	5.62171	0.111581
T	M	51	706.657	265.627	5287.59	1297.61	173.373	2248.55	61.2092	3.20156	113.802	0.0215582	0.0125981	0.0741373	0.0764463	0.739899	2.63754	0.827763	0.0613716	0.111394	0.0481617	0.0724616	0.722417	10.4974	34.1661	17.5541	0.328106	0.940484	0.306739	0.0383671	0.545981	10.7608	90.8833	166	48.494	0.311479	4.39068	4.81059	0.546705	1.97818	13.6985	53.8564	316.587	324.824	16.0783	2.90453	2.09042	0.677346	1.52548	5.23174	3.80453	0.249268	4.44224	33.8784	137.572	345.05	269.819	45.2925	0.00137162	0.492398	0.695727	2.17577	2.25632	0.370417	6.84966	32.7091	77.3147	109.22	145.151	37.5055	0.000915741	0.214986	0.467189	5.04662	21.7674	30.9622	20.3864	5.45255	1.95032	0.325991	0.0164169	0.0394023	0.994382	1.91108	3.4277	1.50442	0.0990562	0.0522599	0.0696179	0.0965944	0.0603326	0.101897	0.157726	0.0774186	0.0131955	4068.69	0.523384	1.06214	0.145606	0.935895	6.23513	6.15653	0.53644	16.4091	32.323	0.113725	0.779052	4.36926	11.6532	0.12254	0.299271	0.451821	0.291384	0.0822664	0.118293	0.231455	0.230746	0.206211	0.588309	18.1643	12.7081	34.4294	0.275875	0.138679	0.128841	0.166697	0.7989	0.580228	0.243451	2.77031	3.2522	0.202347	0.49281	1.292	0.711261	0.738446	1.1405	50.8722	7.58223	1.25555	1.92095	12.8047	506.905	490.325	1.97825	4.1324	0.657676	1.1648	0.701775	23.2056	226.535	187.078	233.346	41.2133	0.48852	3.20298	0.724539	3.21315	46.0468	45.036	85.8229	40.6874	0.00466485	0.399826	0.0901691	1.82814	9.64928	3.75227	0.959809	0.481201	0.0151481	0.075927	0.577531	3.44825	1.83161	7.64547	137.497	1.6965	4.1737	14.2647	0.206663	1.82506	9.28792	2.16385	2.04109	0.928751	10.0533	15.9948	3.34653	3.8054	19.215	79.6889	4.87633	0.032781	0.741694	0.00166052	1.28529	2.94729	194.664	13.8628	18.2088	32.5538	3.90329	0.111581
T	M	53	1286.04	273.137	9520.29	1902.98	269.653	3439.43	40.6177	19.6742	142.264	0.0123356	0.0125981	0.0486449	0.0759859	0.39821	1.04334	0.253984	0.051657	0.093841	0.0476547	0.00979468	0.488998	6.89259	25.0491	10.3918	0.33155	0.885835	0.320585	0.0108561	0.381976	8.97479	85.6584	154.486	33.6066	0.33206	5.14142	6.08921	0.153689	0.805411	6.98552	63.3694	421.984	338.278	6.89402	1.50871	1.49511	0.302949	0.991148	10.2293	4.9357	0.0838432	1.54734	22.6551	122.595	269.07	365.035	50.6171	0.00137162	0.217836	0.748831	2.91315	3.78743	0.135339	2.38259	17.4674	54.7592	101.295	172.399	36.9922	0.000915741	0.212328	0.1889	1.54056	11.3822	19.4599	13.2875	3.40207	2.04794	0.314451	0.0206236	0.0100255	0.328137	0.785516	1.95367	0.796054	0.160425	0.0271997	0.141682	0.141327	0.00978144	0.0550601	0.0629488	0.0788762	0.0131955	806.199	0.432674	0.794422	0.0496995	0.800876	5.53024	5.25345	0.577749	13.132	33.7354	0.000772362	0.0777856	2.36772	16.2784	0.0493424	0.0469976	0.0567791	0.048411	0.0308571	0.0644797	0.0585757	0.0244482	0.0412391	0.550438	685.937	32.7042	379.832	0.0607838	0.0464389	0.0468633	0.0667322	0.952593	0.777264	0.487364	3.50366	3.63888	0.0674249	0.671013	0.89132	0.547869	0.657523	1.10025	24.3453	6.43346	1.69328	1.59784	11.2312	460.784	542.292	2.19229	3.10547	0.648328	1.60203	0.745567	20.6164	227.355	164.135	263.762	32.9032	0.531884	2.8195	0.391445	3.01952	44.2534	46.9599	54.0516	33.5615	0.00466485	0.0468236	0.0307423	1.50923	7.1672	2.25727	0.316798	0.0496334	0.00113374	0.0164572	0.298161	3.2962	0.363966	8.61427	160.999	2.32306	5.06412	18.2606	0.000431755	2.35478	12.4472	2.70753	2.19018	0.246464	14.3898	16.0136	4.95667	3.9024	23.9478	78.7519	6.9179	0.0025011	0.274829	0.00166052	0.147074	3.35784	267.885	15.5077	24.3575	27.8823	3.07458	0.111581
T	M	54	1025.99	155.092	6662.06	1360.5	106.869	2058.32	36.2136	8.94917	57.9228	0.0123356	0.0125981	0.0579776	0.0836893	0.642405	2.23845	0.579423	0.0658204	0.0988561	0.026351	0.00979468	0.477178	8.61963	30.5555	15.1122	0.365624	0.963289	0.348258	0.0108561	0.234698	7.48287	88.3718	165.757	45.3223	0.159993	4.22012	5.0505	0.346458	0.676185	7.86597	35.9483	327.2	334.634	11.741	1.70717	1.75652	0.0422134	1.10333	4.46706	4.31449	0.102666	1.08293	12.8571	70.9411	272.355	269.739	32.0787	0.00137162	0.142713	0.333852	1.61614	3.34422	0.0880103	1.66768	11.0663	34.0428	61.4297	118.739	36.1065	0.000915741	0.072455	0.0892743	0.878924	7.05819	11.9377	8.27723	2.26799	1.3094	0.400349	0.0189819	0.0100255	0.240604	0.534381	2.21571	0.469482	0.270527	0.000372141	0.086533	0.122378	0.00978144	0.00624382	0.0657818	0.0570236	0.0131955	806.199	0.644574	1.25791	0.0496995	0.95234	6.81383	8.30959	0.289276	12.0389	32.1752	0.262233	0.426613	2.60186	10.7361	0.296424	0.0469976	0.0567791	0.048411	0.0308571	0.0644797	0.0585757	0.0244482	0.0412391	0.280667	62.6911	17.6619	5.5303	0.0607838	0.0464389	0.0468633	0.0667322	0.737719	0.347981	0.235717	1.71295	2.83973	0.0674249	0.658096	1.01145	0.436322	0.174726	0.775962	49.5319	2.60184	0.87129	1.04282	6.34777	416.816	415.122	0.968656	1.94656	0.475674	0.802226	0.458319	13.5915	153.666	146.412	194.49	15.4457	0.209173	1.48581	0.299626	1.73372	19.7927	25.3486	57.304	27.4203	0.00466485	0.0468236	0.0307423	1.25173	4.87981	2.45224	0.53185	0.144214	0.00113374	0.0164572	0.168697	5.4561	2.90151	10.8352	135.221	0.327615	5.5835	9.46864	0.680113	1.89513	10.4876	3.68428	1.92941	0.246464	11.2115	17.8091	4.58029	3.82129	13.6552	73.3268	9.22165	0.0025011	0.274829	0.00166052	1.00623	3.20844	202.769	11.2738	20.976	21.0896	3.31067	0.111581
T	M	59	248.152	360.508	8213.07	1478.33	137.833	2608.43	0.0731047	23.2003	105.833	0.0123356	0.0125981	0.0145994	0.0114412	0.0511623	0.106954	0.0565341	0.0111068	0.00438977	0.00569733	0.00979468	0.0133204	0.363935	0.942428	0.420316	0.0111991	0.0939399	0.0057869	0.0108561	0.0146995	0.64767	4.10202	9.12862	1.83038	0.0501346	6.21022	0.189045	0.101992	0.0115832	0.669715	5.74598	56.3591	79.4195	0.00905226	0.911125	1.67257	0.00152532	0.395845	1.58838	0.862198	0.0130563	0.10243	2.04479	35.337	149.824	113.044	8.04598	0.00137162	0.0196873	0.148573	0.946866	1.95149	0.0151196	0.221717	1.85683	11.0001	31.3676	64.3088	15.6094	0.000915741	0.0133329	0.013489	0.298663	1.23334	2.25206	2.54545	0.308474	0.288451	0.199652	0.000237986	0.0100255	0.0526958	0.118538	1.60474	0.00207189	0.00758745	0.000372141	0.014295	0.19335	0.00978144	0.00624382	0.0738156	0.00268849	0.0131955	72785.8	0.0496307	0.0584972	0.0496995	0.0428921	0.875736	4.19771	0.0597061	3.35312	11.2886	0.105125	1.28503	1.73068	7.49817	0.0493424	0.0469976	0.0567791	0.048411	0.0308571	0.0644797	0.0585757	0.0244482	0.0412391	0.0668973	42.3992	5.7233	6.42822	0.508437	0.0464389	0.0468633	0.0667322	0.860345	0.583511	0.059128	2.53271	2.39599	0.0674249	0.568046	0.581883	0.830169	0.696581	0.311761	4.78175	7.41664	1.27261	2.25326	2.90118	458.582	240.098	1.08139	3.45074	0.472661	2.27593	0.339947	12.6498	115.716	86.293	229.343	0.231228	0.487154	4.28723	0.687912	1.37415	16.6683	15.8966	61.7108	11.7357	0.00466485	0.641837	0.0307423	1.3808	5.03845	1.07786	0.149067	0.597898	0.103119	0.0164572	0.519829	7.88356	6.23943	19.7898	384.735	4.33133	11.1528	23.6524	0.000431755	0.277752	17.3805	2.74185	3.02081	0.246464	20.4107	30.8773	9.27687	7.82063	35.4174	168.601	2.30576	0.0025011	0.274829	0.00166052	0.147074	0.219839	111.823	11.8607	13.0502	21.5919	2.64329	0.111581
T	M	61	244.775	192.952	5097.67	936.433	57.9652	1807.91	0.0731047	8.26809	91.818	0.0273194	0.0125981	0.0145994	0.0114412	0.0117335	0.0757298	0.0697886	0.0111068	0.00438977	0.0451254	0.00979468	0.0381373	0.179273	0.595076	0.688201	0.0111991	0.117016	0.140834	0.0108561	0.0146995	0.19501	2.16089	8.20491	3.68771	0.0129834	5.8981	0.462016	0.158789	0.0115832	0.280156	2.20503	22.811	43.8655	0.00905226	0.434057	1.15113	0.00152532	0.239174	0.791563	0.858421	0.0130563	0.0742211	0.709439	10.7142	52.9409	42.416	3.76486	0.00137162	0.0196873	0.0859464	0.425412	1.0982	0.0151196	0.149388	1.35241	5.94094	11.5661	19.8131	5.74737	0.000915741	0.0133329	0.013489	0.228628	1.05116	2.06019	1.49702	0.212995	0.206472	0.102604	0.000237986	0.0100255	0.0638198	0.14798	2.66626	0.00207189	0.162531	0.000372141	0.0346305	0.141373	0.00978144	0.00624382	0.0769247	0.0127021	0.0131955	3543.46	0.0496307	0.268051	0.0496995	0.0428921	0.37324	3.64155	0.0597061	0.976145	3.7483	0.492998	0.0777856	0.741286	2.34399	0.0493424	0.0469976	0.0567791	0.048411	0.0308571	0.0644797	0.0585757	0.0244482	0.0412391	0.298261	41.2524	45.46	13.3573	0.401434	0.0464389	0.160928	0.0667322	0.659248	0.542521	0.1971	1.47508	1.78273	0.174501	0.493293	0.834437	0.340876	0.639932	0.235638	5.81586	6.22946	0.42608	1.07057	1.4326	300.769	181.232	0.364543	2.09101	0.138936	1.59543	0.539352	8.55541	89.4236	64.9028	144.248	8.17066	0.263722	1.94706	0.363718	1.13341	15.3659	15.6102	45.0598	13.535	0.00466485	0.124425	0.0307423	0.891065	5.53289	1.73034	0.322479	0.135241	0.0497374	0.0164572	0.205262	4.85116	3.84758	6.41583	140.341	2.17557	4.18173	14.3211	0.0585412	2.36149	7.436	2.19183	1.2498	0.246464	8.11779	6.71231	2.93234	2.23147	12.0183	29.2462	1.81712	0.0025011	0.274829	0.54858	0.354052	0.5354	65.8464	8.51083	8.12759	10.1803	2.53772	0.111581
T	M	63	554.678	358.917	7031.25	1508.38	66.2635	2499.39	78.5249	4.25523	206.052	0.0123356	0.0125981	0.0145994	0.0273911	0.249168	0.863996	0.450673	0.0539833	0.11099	0.125859	0.0244783	0.280201	2.66233	8.67826	4.07029	0.255383	0.815744	0.423156	0.0108561	0.135101	3.50418	26.4965	48.3866	12.332	0.188405	6.77631	5.3539	0.0682058	0.250443	4.16308	19.4974	123.927	149.896	3.83441	2.10575	2.38766	0.685543	2.39431	5.90065	4.21132	0.0243468	0.459835	8.45965	71.3031	258.116	171.691	15.6083	0.00137162	0.426913	1.75989	4.16225	4.78524	0.0557267	1.05443	9.60591	34.2992	77.6055	115.135	29.9693	0.000915741	0.128756	0.0895265	1.33905	7.81547	12.2669	10.149	3.19385	1.81933	0.330046	0.0118284	0.0100255	0.293935	0.677247	3.11739	0.535277	0.251059	0.000372141	0.106611	0.0915318	0.0309837	0.0189727	0.0426012	0.0408206	0.22118	9768.76	0.236327	0.905394	0.11533	0.336407	2.87841	5.01768	0.364727	7.71994	19.0287	0.716745	0.587707	3.86648	8.34055	0.248496	0.0469976	0.119041	0.129229	0.0308571	0.28619	0.183668	0.0725093	0.14859	1.13805	88.5697	98.1189	45.0752	0.572416	0.318728	0.283632	0.164051	1.12067	1.03058	0.263313	2.68467	4.06894	0.39754	0.584477	1.64751	0.859216	1.31882	1.09801	21.848	9.39865	1.6074	4.26689	5.14037	577.164	386.138	2.26107	8.47931	1.17198	4.8935	1.63132	19.0416	152.474	164.205	333.476	39.2264	1.08663	6.00019	1.1143	2.05755	41.9432	37.1831	80.3054	39.982	0.00466485	0.321337	0.0307423	2.4499	15.6422	3.90227	0.858537	0.360757	0.100844	0.0571614	0.404662	9.30524	5.8978	9.98619	215.119	3.56738	5.73686	25.6294	0.2007	4.30224	19.2528	1.87152	4.82774	1.3555	22.6176	30.5588	9.20024	9.43486	30.0794	116.525	7.56877	0.273013	2.81903	0.393943	0.856347	1.55153	176.194	14.4619	23.4445	31.4325	3.05497	0.24717
T	M	64	706.066	365.793	6689.06	1598.8	76.2639	2274.99	114.504	0.359578	193.734	0.025034	0.0125981	0.0145994	0.0114412	0.0953438	0.294066	0.121633	0.0199728	0.0616336	0.0409896	0.0261605	0.130164	0.764933	2.70802	1.36128	0.118894	0.392422	0.246643	0.0108561	0.0490913	0.872722	8.88787	19.9514	4.42153	0.0518285	7.44275	2.23496	0.139841	0.108236	1.28214	5.75315	39.6876	57.2464	1.60395	0.937602	1.25912	0.00152532	0.740886	2.17471	2.47967	0.0130563	0.152505	1.75643	16.6602	70.5552	67.6065	7.08678	0.00137162	0.0672905	0.206985	1.36389	3.16212	0.0395306	0.301415	2.79503	10.9693	24.2629	44.5406	15.5275	0.20318	0.0203146	0.013489	0.253159	1.40762	2.70434	2.20992	0.901723	0.823621	0.413948	0.0294297	0.0100255	0.0143473	0.177654	3.36764	0.00207189	0.229292	0.000372141	0.1023	0.221397	0.00978144	0.00624382	0.0192589	0.0139967	0.0131955	21963.3	0.0897407	0.421804	0.0856157	0.0428921	0.829658	1.6766	0.0597061	1.61008	4.17546	0.679394	0.454439	1.03488	3.69155	0.246305	0.0469976	0.0567791	0.125751	0.0308571	0.232371	0.120639	0.0244482	0.0412391	0.637971	62.5199	29.1555	38.2753	0.464543	0.3816	0.220903	0.178034	1.14624	1.04625	0.199764	1.94468	3.83434	0.474805	0.582365	2.78176	0.914824	1.55184	1.46713	24.1949	9.4052	0.96457	3.29651	6.91525	482.023	374.824	0.788645	3.4366	0.557876	4.74787	2.35851	16.2375	121.285	142.914	297.915	46.9918	0.536571	3.20899	1.07693	1.67345	30.295	30.5515	60.0682	31.4146	0.00466485	0.550984	0.130664	1.85976	11.3842	3.228	0.523782	0.554354	0.0889932	0.0479166	0.604097	10.0535	5.42797	9.82831	210.185	3.21627	5.5578	21.4783	0.000431755	3.25643	16.9144	1.36776	4.41622	1.05367	18.5135	24.9049	7.49925	9.04453	22.3348	81.4064	7.09535	0.0025011	1.64709	0.247667	1.3374	1.90259	181.977	48.1898	49.2158	25.6054	7.84282	0.194803
T	M	70	626.227	435.75	7812.49	2007.87	484.736	3763.73	0.0731047	15.7229	353.692	0.0386674	0.0125981	0.0369675	0.101827	0.781123	2.66613	0.882063	0.0722676	0.186845	0.183084	0.0708684	0.725868	5.94142	13.8228	5.16003	0.355287	1.12213	0.499791	0.0585153	0.296523	6.40731	38.3046	53.6823	10.9484	0.193269	6.57556	5.07055	0.181719	0.665181	6.65086	19.9836	102.562	91.7716	4.43937	1.64554	0.85583	0.482172	2.19799	4.51592	3.35017	0.158208	0.981252	9.73844	59.0208	200.309	166.427	7.75374	0.00137162	0.263925	0.827263	3.60556	5.35115	0.138457	1.97068	11.8321	32.1724	58.1657	87.009	20.9329	0.000915741	0.175451	0.193589	2.14306	9.76634	14.2786	10.3447	2.02088	0.962886	0.247024	0.00573103	0.0474837	0.564222	0.999115	2.4438	0.414713	0.169461	0.00225978	0.073922	0.141666	0.0476925	0.081759	0.210012	0.072253	0.0131955	4011.08	0.281986	0.81289	0.0496995	0.292775	1.69583	4.85834	0.0597061	3.79707	8.97887	0.616675	0.533796	2.99122	5.70456	0.0493424	0.265793	0.283815	0.236816	0.0308571	0.19532	0.0585757	0.210304	0.134421	0.351954	15.3621	2.85979	40.5613	0.292427	0.0464389	0.0468633	0.197248	0.774425	0.67378	0.296788	2.29613	3.10834	0.353519	0.567785	1.17419	0.685826	0.768614	0.896291	11.4315	5.68431	1.08837	1.67859	4.25154	389.298	292.658	2.55583	4.49726	0.21016	2.90106	1.22995	19.8149	191.075	126.245	187.331	11.5179	0.773475	4.89809	0.952707	2.65825	62.8293	49.6605	79.8081	20.9761	0.00466485	0.61401	0.0307423	2.44661	13.1272	3.53781	0.650236	0.440985	0.0566243	0.0164572	0.839376	6.91277	4.91883	9.81334	210.119	3.49563	5.87842	17.5214	0.000431755	3.61774	10.4413	0.916452	2.53216	0.956558	16.2302	14.5458	5.49686	3.76709	29.7911	83.3182	0.00271397	0.0025011	2.00012	0.00166052	1.3953	2.01495	194.308	15.9801	22.2284	26.3005	4.59022	0.111581
T	M	80	437.696	614.48	13755.2	2523.79	503.807	6336.5	0.0731047	50.1179	342.477	0.0123356	0.0125981	0.0145994	0.0114412	0.0753459	0.197988	0.0901368	0.0111068	0.00438977	0.00569733	0.00979468	0.140317	0.588274	1.62191	1.0856	0.0111991	0.234328	0.0057869	0.0108561	0.0146995	1.38797	9.91416	20.9146	6.6132	0.0792654	5.64144	2.01258	0.0725698	0.240991	2.46717	13.0228	87.1978	122.923	0.00905226	1.23089	2.17872	0.103266	1.00192	3.28391	1.99462	0.0130563	0.56511	9.90849	81.4507	244.248	143.003	8.95627	0.00137162	0.114346	0.421729	1.93101	3.38036	0.0151196	0.778428	8.1405	32.7693	67.7239	80.9324	12.756	0.000915741	0.125492	0.136331	0.906173	4.28794	8.25688	4.32362	0.819462	0.586176	0.167252	0.000237986	0.0100255	0.249697	0.407976	1.48128	0.00207189	0.082981	0.000372141	0.014295	0.109296	0.00978144	0.00624382	0.0579837	0.00268849	0.0131955	806.199	0.0496307	0.0584972	0.0496995	0.0428921	1.28464	4.12235	0.0597061	4.19893	14.8542	0.000772362	0.645166	3.31379	9.16189	0.0493424	0.0469976	0.0567791	0.048411	0.0308571	0.0644797	0.0585757	0.0244482	0.0412391	0.402345	54.414	4.18871	10.8551	0.47112	0.0464389	0.0468633	0.0667322	1.15154	0.988414	0.391844	2.84874	3.70582	0.0674249	0.491598	1.75391	0.871694	1.2195	1.59281	10.076	8.96015	3.75813	5.51809	7.79646	1305.48	370.986	2.77067	8.18093	1.16945	5.05794	1.20215	46.093	476.757	286.165	342.957	12.6664	0.888962	8.2873	0.605795	6.82843	81.307	76.3042	146.303	10.1336	0.0860101	0.695967	0.0307423	3.83923	15.827	4.49511	0.309216	0.0496334	0.00113374	0.0164572	0.498473	8.87327	4.01725	15.8598	305.257	4.18151	11.3925	44.1837	0.000431755	9.30021	25.9968	2.18061	4.50388	1.81892	31.2941	32.5196	11.5285	7.19019	56.4199	155.255	3.09397	0.0025011	0.274829	0.00166052	1.51919	1.25696	259.042	26.6138	27.2601	41.3516	4.46436	0.111581
T	M	82	298.182	575.151	12839.5	2127.93	469.088	5562.67	0.0731047	46.272	293.55	0.0123356	0.0125981	0.0145994	0.0114412	0.0117335	0.0138246	0.00809671	0.0111068	0.00438977	0.00569733	0.00979468	0.0953489	0.382245	0.667726	0.0725581	0.0111991	0.0130186	0.0057869	0.0108561	0.202003	1.94773	7.05064	6.49268	0.0011838	0.0508114	6.52197	0.00133565	0.000143744	0.400701	4.21318	13.9683	63.2667	43.9608	0.00905226	1.47362	0.994675	0.4527	0.679375	1.42263	0.273233	0.0130563	1.14739	18.6528	111.542	277.79	123.406	1.41276	0.0723312	0.35335	0.688777	1.92005	2.66711	0.160271	1.94729	20.0919	72.1812	145.18	146.034	14.3603	0.000915741	0.160282	0.222344	1.5933	7.85137	14.093	8.41748	2.74095	1.18036	0.141495	0.000237986	0.0100255	0.504808	0.894789	1.59798	0.170634	0.0741579	0.000372141	0.0935753	0.114852	0.00978144	0.0592822	0.0946668	0.0344353	0.0131955	806.199	0.0496307	0.0584972	0.0496995	0.0428921	0.574506	1.40605	0.0597061	3.43716	9.04548	0.000772362	0.764639	3.82764	10.0283	0.0493424	0.0469976	0.0567791	0.048411	0.0308571	0.0644797	0.0585757	0.400567	0.0412391	0.395885	91.6941	3.53201	28.2974	0.451752	0.0464389	0.0468633	0.0667322	1.08288	0.729548	0.324727	2.77	4.15469	0.413653	0.616861	0.617299	0.886142	0.847329	1.25304	3.69356	8.78175	4.44452	3.09927	8.15377	741.41	360.742	4.77305	7.53806	1.23449	2.62525	1.43	29.814	354.28	237.26	428.769	28.7235	1.24376	9.40208	0.360948	4.45654	74.3782	87.1247	111.472	16.9841	0.379274	0.452625	0.0307423	3.70776	15.0961	3.27615	0.213468	0.233583	0.00113374	0.0164572	0.849053	5.23887	3.69881	10.8123	344.651	2.10272	8.50466	27.0165	0.000431755	6.23282	22.5118	2.76102	3.76975	0.246464	28.5765	35.1329	10.4119	9.30155	47.3468	150.356	7.69251	0.0025011	1.56621	0.00166052	1.50921	1.33356	284.188	28.3458	43.5746	63.0191	5.73089	0.111581
T	M	88	247.527	293.274	6016.43	1323.59	296.225	3324.43	0.0731047	12.6013	406.723	0.0123356	0.0125981	0.0145994	0.0114412	0.0117335	0.0612275	0.0214446	0.080908	0.00438977	0.00569733	0.00979468	0.0424302	0.242445	0.58988	0.228195	0.0441481	0.0776918	0.0257573	0.0108561	0.0595055	0.676684	5.51306	8.76755	0.77029	0.0383738	7.30325	0.1799	0.00428781	0.196353	2.51096	10.1595	50.0151	46.0394	0.00905226	1.44934	1.23203	0.402399	1.25649	1.68742	0.462802	0.0130563	0.633553	7.77229	50.8708	177.979	127.321	1.21622	0.31262	0.236966	2.17187	1.29349	2.06157	0.117249	1.58807	8.83108	24.6116	47.9126	65.7214	12.7219	0.000915741	0.0506022	0.190631	2.37272	10.0161	7.9416	6.32111	1.36569	1.11085	0.166336	0.000237986	0.0281218	0.568847	1.19709	3.70299	0.00207189	0.160428	0.000372141	0.0471447	0.0279758	0.0795944	0.0786395	0.0873928	0.0326839	0.706207	4742.88	0.0496307	0.277968	0.113355	0.0428921	1.22064	1.89182	0.148345	3.33637	9.6009	0.441699	0.469618	2.40831	5.23395	0.244949	0.0469976	0.0567791	0.213564	0.0308571	0.17884	0.160742	0.178973	0.0858942	0.85278	45.5502	11.5643	40.1677	0.293179	0.438099	0.145669	0.117442	0.421226	0.345856	0.203416	1.46986	1.37765	0.0964467	0.552201	0.728508	0.582794	0.565982	0.553025	8.31956	6.5189	1.10887	1.91139	4.67907	339.751	245.436	2.63976	5.17721	0.281728	2.08378	0.806196	22.9144	246.799	97.253	141.967	7.51865	1.14462	6.13626	0.710869	5.39786	74.3907	37.2763	110.307	18.3455	0.00466485	0.339794	0.0307423	3.54176	18.979	1.27032	0.332889	0.371541	0.0670791	0.0164572	0.436448	3.55452	2.78606	8.34239	139.905	2.63347	7.34336	17.2098	0.587613	3.67624	9.49364	1.4357	1.82097	0.461359	12.7493	11.8791	5.91835	4.68985	28.4518	79.2369	1.31206	0.37898	1.40792	0.17818	0.851636	2.01375	171.104	13.137	20.4343	23.0204	5.78419	0.238259
T	M	89	246.593	302.936	5533.89	1179.96	781.648	2786.79	0.0731047	15.3544	401.403	0.0123356	0.0125981	0.0145994	0.0201323	0.0860143	0.210605	0.105433	0.0322294	0.0467403	0.0368208	0.0217313	0.107339	0.53543	1.67838	0.800748	0.0854883	0.201732	0.115861	0.0108561	0.102884	1.22403	7.60942	13.4689	2.01368	0.114302	6.34515	1.22793	0.000143744	0.41759	2.96088	9.05517	44.061	48.2692	0.25611	1.04743	1.15198	0.496411	1.05485	2.16105	1.18947	0.118331	1.32563	8.83003	42.9463	126.128	77.9518	4.61777	0.00137162	0.256902	0.53373	1.59627	2.00565	0.202067	2.53325	10.5519	18.3846	28.7266	37.9851	10.3892	0.000915741	0.13013	0.233716	2.61806	9.75116	6.36212	3.88578	0.630855	0.445494	0.176887	0.000237986	0.0914712	0.464882	0.826572	1.75581	0.00207189	0.0789743	0.000372141	0.0276924	0.132881	0.11857	0.105676	0.053909	0.0313144	0.0131955	3353.71	0.170212	0.200892	0.0496995	0.0428921	0.856309	1.34138	0.237087	3.09977	7.52994	0.300898	0.402858	2.27638	3.91577	0.0493424	0.283525	0.182144	0.135164	0.0308571	0.161182	0.133425	0.346737	0.185159	0.0668973	5.25238	4.93754	25.8506	0.178524	0.100619	0.0889991	0.114998	0.590191	0.570874	0.162929	1.83683	2.18216	0.164551	0.536039	0.772983	0.503206	0.587779	0.483889	5.18335	6.32248	1.71815	2.59443	3.90976	314.073	188.368	4.24709	6.38477	0.684567	2.26938	0.699154	37.3069	189.796	88.2778	168.135	10.8891	1.84477	6.91058	0.46296	3.01239	74.4044	47.3705	99.9559	20.7889	0.00466485	0.332703	0.0307423	2.73757	20.9874	1.57241	0.436808	0.168471	0.0716543	0.0164572	0.12468	2.80557	2.49425	7.62206	149.734	1.58249	4.73393	12.4286	0.000431755	2.58996	8.07564	0.955112	1.37065	0.420958	12.5496	13.4469	4.77032	4.0361	23.2476	74.6598	1.20822	0.28947	0.863901	0.311303	0.567282	0.858247	178.952	11.3367	19.4051	33.574	3.53876	0.111581
T	M	90	166.455	248.787	5434.48	1004.48	131.458	1874.06	0.0731047	9.74632	74.746	0.0740647	0.0505992	0.0305058	0.0423686	0.072999	0.165596	0.0753582	0.0111068	0.00438977	0.0217461	0.0218467	0.170723	0.743126	1.63362	0.337605	0.0434552	0.112839	0.0595753	0.0108561	0.173849	1.58687	7.1793	10.534	1.23003	0.0436983	7.62386	0.356901	0.0287855	0.247969	2.07367	7.33579	37.7045	45.0164	0.00905226	1.13371	1.31409	0.109203	0.664806	1.3838	0.843171	0.0213409	0.388865	5.65727	37.16	117.031	79.6415	4.38683	0.00137162	0.0867668	0.301907	1.24304	2.07502	0.049918	0.510225	4.6188	17.8985	37.1503	53.2047	13.3143	0.000915741	0.0443548	0.0496152	0.381498	1.62096	2.63145	2.23586	0.874742	0.905108	0.314149	0.000237986	0.0100255	0.129492	0.180003	2.41705	0.00207189	0.130511	0.0235451	0.0898828	0.199999	0.00978144	0.0227045	0.0177854	0.00268849	0.0131955	69570.2	0.142697	0.456791	0.0496995	0.161765	1.27712	1.813	0.296234	2.72373	7.77851	0.39796	0.698939	2.37817	4.35327	0.0493424	0.0469976	0.105012	0.128972	0.139039	0.377782	0.167629	0.0872811	0.0974898	0.204408	10.9038	2.00745	16.1655	0.176098	0.113571	0.132896	0.107425	0.586504	0.453348	0.104596	1.46085	1.9825	0.0674249	0.54358	0.67937	0.573359	0.445551	0.301215	3.96132	5.68623	1.41072	2.3619	2.40392	303.456	157.758	0.681697	2.23896	0.475467	2.02125	0.578064	9.91056	75.1601	68.8055	163.726	8.88166	0.137002	1.66156	0.648379	1.28015	9.85175	11.6821	39.069	12.2417	0.00466485	0.0468236	0.0307423	1.12006	2.73267	0.905146	0.0612782	0.091803	0.00113374	0.0164572	0.0809449	3.15255	2.62591	8.73649	145.822	2.27439	5.22962	11.6014	0.000431755	3.18716	9.46355	0.894097	2.5401	0.407782	10.2253	12.4446	3.55296	4.11319	18.878	57.2108	2.8118	0.399223	0.636856	0.493897	1.59476	1.99602	173.065	34.3302	22.6166	51.4312	4.60135	0.436475
T	M	91	190.675	263.037	7626.61	1008.64	206.757	3294.17	0.0731047	27.2268	208.864	0.0123356	0.0125981	0.0581738	0.129823	0.442804	1.02001	0.290902	0.0495903	0.0747711	0.108278	0.109422	0.545994	2.56468	6.47057	2.63706	0.200814	0.537766	0.27822	0.0108561	0.257051	4.07098	21.5218	37.4163	8.21033	0.148314	5.07908	3.11154	0.000143744	0.54581	5.54489	15.9166	82.7075	104.108	1.84027	1.27759	1.90615	0.571464	1.29746	2.86984	2.46163	0.0583465	0.882397	12.7396	77.877	205.021	101.933	12.5673	0.00137162	0.312323	0.645744	1.92591	2.49093	0.101403	1.33753	12.5908	35.3456	57.3533	63.4822	17.4495	0.000915741	0.115286	0.142453	1.36738	5.88822	7.41451	4.27039	0.947363	0.648143	0.194533	0.0331651	0.0100255	0.312027	0.454557	1.83187	0.00207189	0.07399	0.000372141	0.047638	0.0989156	0.00978144	0.0555887	0.054751	0.00268849	0.041692	5280.62	0.0496307	0.474986	0.0496995	0.0428921	1.04215	3.63962	0.0597061	3.63647	8.7208	0.555729	0.571113	2.6062	5.35408	0.0493424	0.0469976	0.0567791	0.048411	0.0308571	0.0644797	0.0585757	0.301261	0.0412391	0.317614	65.3353	2.48791	12.3795	0.0607838	0.0464389	0.0468633	0.0667322	0.889423	0.528297	0.059128	1.35448	3.1769	0.0674249	0.515778	0.816542	0.326227	0.322122	0.605498	4.01384	4.07417	1.6602	2.77734	2.75314	446.781	167.784	2.35358	4.67356	1.00502	2.31668	0.00242113	14.23	172.959	107.579	213.637	0.00197564	0.90397	4.82254	0.490749	2.23239	41.8345	25.1369	87.0954	19.3953	0.00466485	0.29631	0.0307423	1.81644	11.1365	1.09111	0.36845	0.226858	0.00113374	0.0164572	0.122157	5.59073	2.69392	15.0868	199.657	3.04287	7.23484	9.61137	0.823784	2.49545	11.66	3.6782	2.43982	0.246464	14.3377	21.3935	5.75565	6.52946	15.9433	72.7959	9.27906	0.0025011	0.274829	0.00166052	0.984098	1.47794	233.338	24.432	17.9828	36.8744	5.0289	0.111581
T	M	133	161.034	321.067	5817.15	1129.05	68.5376	2062.18	0.0731047	15.9212	165.416	0.0123356	0.0125981	0.0145994	0.0114412	0.0117335	0.0138246	0.00809671	0.0111068	0.00438977	0.00569733	0.00979468	0.0133204	0.078794	0.177426	0.0944831	0.0111991	0.0342805	0.0266375	0.0108561	0.0146995	0.260645	1.91307	4.49771	1.01508	0.0361883	8.1518	0.00133565	0.0448355	0.0476512	0.824637	5.77607	38.3771	59.9884	0.00905226	1.1477	2.71587	0.283065	0.775223	1.52804	0.814166	0.0130563	0.14029	4.1188	54.1406	198.672	109.317	5.40958	0.00137162	0.204257	0.468292	1.85899	2.32376	0.0388841	0.476786	6.23588	23.4257	52.6901	69.9254	14.9634	0.000915741	0.026929	0.063724	1.35734	6.29549	8.80122	6.71534	1.12523	0.774778	0.163702	0.0152394	0.0100255	0.365421	0.730781	3.34019	0.00207189	0.156388	0.000372141	0.0461697	0.193888	0.00978144	0.0612853	0.0383772	0.066507	0.0242981	22035.1	0.0496307	0.14649	0.0496995	0.0428921	0.12484	1.75611	0.145577	2.53159	5.92865	0.353754	0.810721	2.70323	4.86602	0.0493424	0.156465	0.151162	0.048411	0.0308571	0.270777	0.167023	0.1678	0.100878	0.497789	30.9144	3.66676	32.7668	0.505442	0.272721	0.122055	0.148717	0.602108	0.273623	0.16721	1.88161	1.87215	0.18663	0.526938	0.598691	0.775473	1.28339	0.335714	5.25794	12.2978	2.23346	3.55693	2.87191	521.938	249.324	1.42915	4.59737	0.733481	3.82272	0.628518	19.5727	118.708	73.0582	233.743	10.5776	0.760607	7.44854	0.572269	1.58133	31.9391	21.9202	62.1531	10.4169	0.00466485	0.632403	0.0795756	1.62584	10.9609	1.71178	0.277402	0.484081	0.0499596	0.0164572	0.492749	4.24932	4.46456	14.3525	254.527	2.89011	7.66273	24.9978	0.923823	3.59449	11.8291	1.98828	2.1693	0.997801	15.064	20.9082	5.47581	4.31295	37.1214	124.492	2.43126	0.335467	1.52399	0.00166052	0.538636	0.219839	55.5953	8.40904	7.94741	10.2562	0.27095	0.111581
T	M	134	271.538	395.006	10137.6	1503.8	150.758	4197.57	0.0731047	43.1428	261.283	0.0123356	0.0125981	0.0145994	0.0114412	0.0117335	0.0579905	0.00809671	0.0111068	0.00438977	0.00569733	0.00979468	0.0564617	0.176052	0.392154	0.152941	0.0111991	0.098231	0.0057869	0.0108561	0.0146995	0.472226	2.77891	5.51941	0.381183	0.0129834	6.70631	0.103596	0.0285839	0.11328	1.46106	6.37381	37.3494	47.91	0.00905226	0.801316	1.09485	0.209972	0.826142	1.05748	0.636937	0.0130563	0.250496	5.07053	60.4903	207.811	101.849	1.09053	0.0793644	0.139634	0.366232	1.42619	1.90596	0.0639694	0.689788	7.61993	27.263	49.2861	54.7176	8.1386	0.000915741	0.0133329	0.0951366	1.38133	6.21026	8.33888	4.75705	0.502053	0.386386	0.109213	0.000237986	0.0100255	0.478738	0.759848	1.93452	0.00207189	0.0966552	0.000372141	0.014295	0.209224	0.00978144	0.105557	0.126655	0.0654591	0.0131955	806.199	0.0496307	0.0584972	0.0496995	0.0428921	0.0537459	3.30133	0.0597061	2.11813	5.9839	0.0531265	0.885703	2.71658	4.77277	0.0493424	0.0469976	0.0567791	0.048411	0.0308571	0.0644797	0.0585757	1.04928	0.0412391	0.571423	70.0633	2.99494	5.32024	0.438176	0.0464389	0.0468633	0.0667322	0.640081	0.456844	0.059128	2.07798	2.07213	0.0674249	0.636279	0.950991	1.03778	0.788566	0.948352	6.74015	5.33329	3.58207	4.23979	5.2258	935.854	214.513	3.04065	6.4271	0.856118	4.11751	0.229384	27.7825	241.803	144.833	220.245	0.00197564	1.09863	8.78494	0.529282	2.99651	55.8527	30.4434	86.3285	5.34023	0.110113	0.64874	0.0307423	2.06212	10.9129	1.79667	0.00346136	0.419224	0.00113374	0.0164572	0.338308	5.4694	5.67085	22.5555	251.549	2.1244	8.96512	27.946	0.0543304	6.30788	18.4694	1.02393	2.12256	1.67622	25.3273	27.1469	6.10095	5.11025	50.4881	175.97	2.8279	0.0025011	2.64345	0.00166052	0.147074	0.219839	98.989	10.4823	11.1376	12.7926	2.1075	0.111581
T	M	136	204.298	286.368	5832.72	913.599	347.952	2007.19	0.0731047	8.25543	256.338	0.0123356	0.0125981	0.0145994	0.0300074	0.0736725	0.104062	0.0175232	0.0597161	0.0213513	0.0140597	0.0350294	0.134641	0.638301	1.0738	0.203043	0.0575167	0.096862	0.0191815	0.0108561	0.152574	1.4187	6.16192	6.83676	0.322994	0.0805983	6.47071	0.00133565	0.0291019	0.200912	1.79843	7.90439	29.6107	19.7403	0.00905226	0.795455	0.393588	0.31881	0.546764	1.54321	0.342945	0.0130563	0.217571	3.14406	24.234	73.1754	45.0971	2.02607	0.00137162	0.115848	0.382086	1.20206	1.31032	0.0611522	0.159305	1.51433	9.08449	25.0207	34.0045	5.87651	0.000915741	0.0263759	0.013489	0.0937283	0.611862	0.899477	0.948225	0.509077	0.317435	0.0314027	0.000237986	0.0100255	0.0265533	0.0767312	0.976603	0.00207189	0.0514986	0.000372141	0.0197347	0.0866079	0.00978144	0.00624382	0.0109276	0.00268849	0.0395744	2279.74	0.182953	0.0584972	0.0496995	0.0428921	0.541719	0.73664	0.0597061	2.00942	4.59049	0.195105	0.234653	2.21651	3.91397	0.0493424	0.0469976	0.0567791	0.048411	0.0308571	0.0644797	0.0585757	0.0244482	0.0412391	0.0668973	11.7245	0.896663	29.6427	0.142899	0.0464389	0.0468633	0.0667322	0.334437	0.276515	0.161929	0.893473	1.42762	0.0930961	0.491186	0.810736	0.690555	0.512824	0.928208	6.04401	5.03181	2.9139	5.96638	4.26013	368.724	151.11	3.57761	5.54391	2.19595	3.66661	0.418797	14.2584	89.1273	111.063	216.88	8.21284	1.5638	6.08571	0.664104	1.12513	35.2551	26.0845	44.3721	19.0141	0.00466485	0.313097	0.0307423	1.6158	8.84405	1.31882	0.110245	0.253635	0.050228	0.0164572	0.36689	4.30925	3.06239	6.31575	186.093	2.12603	2.65231	9.96507	0.000431755	1.28362	7.11445	1.30702	1.34669	0.685015	10.1389	12.9025	4.17271	3.57626	20.182	83.7966	0.886227	0.652275	0.676893	0.173923	0.526656	0.93621	101.187	14.631	15.4739	26.3655	2.06982	0.185846
T	M	137	465.412	561.254	11259.1	1484.27	955.145	3779.8	0.0731047	26.7281	555.277	0.0123356	0.0125981	0.0435214	0.0810356	0.296792	0.255846	0.0784767	0.0111068	0.0420244	0.00569733	0.132497	0.455948	1.84734	1.51876	0.370488	0.0959318	0.140373	0.0597879	0.0924361	0.58233	4.2936	11.8967	9.17689	0.8905	0.0817175	6.80407	0.17071	0.061673	0.694884	7.14827	12.912	45.7338	32.8345	0.00905226	1.11543	0.930688	0.812347	1.31187	1.59645	0.555465	0.0852519	0.873143	14.3891	87.4065	183.093	72.7535	2.93307	0.00137162	0.536251	1.07279	2.33738	2.16401	0.234443	2.82386	25.7754	68.9836	104.259	85.7801	13.6215	0.000915741	0.0807803	0.271022	2.5117	6.80596	6.7863	4.30801	1.94465	0.857037	0.242584	0.000237986	0.0449737	0.763883	1.08733	1.54444	0.00258986	0.0757708	0.0307621	0.099935	0.220718	0.00978144	0.0426938	0.157495	0.0229802	0.0131955	9483.64	0.0496307	0.451978	0.0496995	0.0428921	1.02083	5.17089	0.315813	4.36751	8.07775	0.510587	1.32187	5.8264	6.72893	0.0493424	0.0469976	0.0567791	0.048411	0.0308571	0.0644797	0.225618	0.566525	0.0412391	0.643465	53.8215	4.17679	27.7312	0.245255	0.0464389	0.0468633	0.0667322	0.442091	0.422279	0.059128	1.44966	2.22316	0.0674249	0.499704	0.948349	0.960554	0.810617	1.58972	7.25261	7.38347	3.6167	6.74191	6.54634	744.396	250.09	4.38568	5.62208	2.21474	5.9593	0.617232	27.0756	160.839	181.577	393.248	5.40824	2.02926	7.04158	0.83769	2.01728	72.6162	43.4749	71.2228	22.1044	0.00466485	0.520212	0.0307423	2.54023	17.0245	1.77469	0.0582644	0.41511	0.0686852	0.0164572	0.402861	9.34356	6.31163	12.6111	391.776	3.15351	5.082	16.6497	0.000431755	2.98533	8.57432	2.21002	2.44303	1.8449	12.702	17.7878	4.76997	6.02481	29.032	96.6477	4.58348	0.0025011	0.935725	0.00166052	1.3015	1.84208	224.82	52.8451	29.388	42.3104	4.13237	0.111581
T	M	142	200.72	319.322	4912.29	1205.36	113.062	2087.11	0.0731047	10.6847	86.395	0.067407	0.113827	0.0145994	0.0114412	0.0700498	0.259698	0.164051	0.0111068	0.0356716	0.0590652	0.0346072	0.0687166	0.312521	0.891728	0.868205	0.0316499	0.173461	0.187875	0.0108561	0.0146995	0.262861	2.08128	5.3908	1.64289	0.0216053	8.48368	0.0570512	0.139558	0.0845655	0.518848	3.29383	21.9206	28.9239	0.144025	0.855563	1.22899	0.0508052	0.401857	0.840582	0.633009	0.0130563	0.14046	2.20563	26.2387	98.0407	57.5721	2.89017	0.162578	0.107561	0.209211	0.956378	1.52872	0.0591872	0.405273	3.55507	13.1903	30.5811	42.2914	9.59711	0.000915741	0.0370504	0.0687378	0.762979	3.29662	4.95291	4.80799	0.746892	0.752404	0.270392	0.000237986	0.0100255	0.23236	0.431797	3.45276	0.00207189	0.193303	0.00244289	0.118804	0.213953	0.00978144	0.0210276	0.0427116	0.0316577	0.0131955	59697.3	0.170225	0.345933	0.0496995	0.0428921	0.897455	1.79241	0.159984	2.44698	7.02003	0.369662	0.685046	2.64812	4.05009	0.0493424	0.0469976	0.144602	0.12284	0.0308571	0.5167	0.209075	0.25209	0.148552	0.154508	56.4528	47.1063	39.8148	0.343128	0.333846	0.128011	0.120289	0.50607	0.228908	0.203876	1.72883	1.28386	0.0674249	0.572565	0.360678	0.723464	0.533672	0.0977981	3.21441	5.66122	0.703899	1.47077	1.41776	256.087	152.223	1.4373	3.67991	0.0698185	1.74913	0.428249	9.96935	96.756	57.2891	106.548	2.56143	0.458401	3.83562	0.566112	1.55455	12.902	14.2415	43.9029	8.71691	0.00466485	0.260211	0.0307423	1.09499	3.00898	0.992684	0.177969	0.304235	0.0481621	0.0164572	0.4007	3.67609	3.08956	9.70832	179.543	2.21601	7.98628	25.9558	0.000431755	3.88352	10.5103	1.60371	1.63972	1.21413	12.4297	14.5159	4.02004	2.94487	29.4264	99.6002	0.00271397	1.05437	1.36922	0.00166052	0.651419	0.858547	108.064	9.73222	12.8756	11.8616	3.51753	0.111581
T	M	143	157.787	319.205	4850.82	1021.22	106.879	2471.41	0.0731047	11.4905	217.021	0.0123356	0.0125981	0.0145994	0.0143015	0.0117335	0.0278401	0.0106146	0.0237302	0.0126222	0.00569733	0.00979468	0.0200053	0.0896156	0.149114	0.0774913	0.0139988	0.0162733	0.014163	0.0108561	0.0398569	0.157329	0.718747	1.30262	0.296508	0.0129834	7.58346	0.00133565	0.000143744	0.014479	0.354683	2.2052	12.5374	14.9675	0.00905226	0.547407	0.651583	0.0955656	0.230064	0.409082	0.139446	0.0130563	0.0390726	0.860552	13.7029	64.1809	36.7143	0.513051	0.0670941	0.0382625	0.226562	0.336721	0.755599	0.0284486	0.07069	1.10582	5.98591	12.7936	15.0795	2.28947	0.000915741	0.0133329	0.013489	0.0953799	0.711312	1.25258	1.03654	0.135493	0.0893999	0.054377	0.000237986	0.0100255	0.0346892	0.0527322	1.55848	0.00207189	0.00758745	0.000372141	0.014295	0.122889	0.0169307	0.00624382	0.0109276	0.00268849	0.090401	3740.86	0.244385	0.0584972	0.0496995	0.0428921	0.157045	0.997637	0.0597061	1.33981	3.83779	0.497895	0.201781	1.83836	2.93628	0.239152	0.0469976	0.0567791	0.048411	0.0308571	0.238935	0.0585757	0.0244482	0.0412391	0.140043	36.3259	1.15046	34.2094	0.254419	0.180799	0.0585791	0.0667322	0.333999	0.139847	0.136513	0.866239	1.08605	0.115883	0.557375	0.38432	0.59928	0.863937	0.217134	4.38821	8.9684	1.32779	2.25391	2.10555	311.32	168.735	2.31733	4.48951	0.6492	2.5145	0.565548	11.2438	125.904	75.5813	129.492	4.13582	0.767012	7.92199	0.698873	2.15815	30.3333	27.9542	64.2508	11.771	0.00466485	0.63362	0.0429981	1.7518	7.83143	2.2367	0.491991	0.498685	0.0892451	0.0535964	0.696651	2.67821	2.36117	5.74266	162.471	1.95405	4.18472	16.4569	0.000431755	1.69688	6.79369	1.51915	0.734829	0.726464	7.44353	10.8239	2.94254	1.81017	18.3549	75.7496	0.470952	0.413652	0.661672	0.279861	0.258859	0.495317	65.899	5.75884	9.21353	8.55473	2.08562	0.182276
T	M	144	223.689	408.389	8860.68	1496.63	107.822	3628.76	0.0731047	29.2206	129.39	0.0123356	0.0125981	0.0145994	0.0114412	0.0117335	0.0138246	0.00809671	0.0111068	0.00438977	0.00569733	0.00979468	0.0133204	0.0159985	0.0375505	0.0439252	0.0111991	0.0130186	0.0057869	0.0108561	0.0146995	0.114324	0.523637	0.600052	0.270154	0.0129834	7.44526	0.00133565	0.000143744	0.0431171	0.492323	1.84541	10.5047	11.9472	0.00905226	0.340237	0.424919	0.123199	0.254543	0.300981	0.0555393	0.0130563	0.158391	1.92487	24.8201	84.1627	37.859	0.00146283	0.166481	0.0544552	0.0688945	0.521081	0.656387	0.0151196	0.198083	1.96071	11.4589	24.5725	27.0407	3.59641	0.000915741	0.0133329	0.013489	0.285249	1.15086	2.28967	1.7403	0.347762	0.270815	0.00303526	0.000237986	0.0100255	0.134022	0.150353	2.12901	0.00207189	0.00758745	0.000372141	0.014295	0.236949	0.00978144	0.00624382	0.106287	0.0244257	0.0131955	14828	0.0496307	0.0584972	0.0496995	0.0428921	0.235026	4.39296	0.0597061	1.9568	5.05988	0.55214	0.378942	2.39215	4.24296	0.0493424	0.0469976	0.0567791	0.048411	0.0308571	0.234237	0.0585757	0.0244482	0.0412391	0.335697	10.0882	1.04871	10.1982	0.250528	0.0464389	0.0468633	0.0667322	0.424778	0.269091	0.059128	0.920456	1.70098	0.0674249	0.615699	0.415928	0.698032	0.672872	0.406068	3.15468	6.47669	2.6687	4.84403	4.19272	569.217	197.931	3.27876	7.31116	1.54648	3.62962	0.459436	15.555	172.939	126.864	272.491	2.84826	0.757451	8.72295	0.746644	1.90807	25.2687	30.7109	91.5987	13.3237	0.00466485	0.35154	0.0307423	1.73975	5.04568	1.626	0.348598	0.433421	0.0402216	0.0164572	0.593076	3.98853	3.49384	10.8672	274.532	2.32909	5.64882	16.2806	0.000431755	3.48531	8.68951	2.00661	0.241654	0.921784	8.33663	11.4434	2.56794	3.7344	19.7206	46.8263	7.52495	0.0025011	0.274829	0.794578	0.648115	1.11151	211.642	34.4851	28.1864	40.9795	5.87462	0.111581
T	M	192	1210.77	238.568	8145.87	1803	262.203	3455.69	0.0731047	0.287662	229.281	0.0123356	0.0125981	0.0145994	0.0114412	0.179591	0.634651	0.124885	0.0111068	0.0523073	0.00569733	0.00979468	0.260294	2.75431	6.4378	0.325323	0.123467	0.192094	0.00723362	0.0108561	0.195371	3.57377	28.6803	27.9968	1.25534	0.107225	5.61763	0.768449	0.0236193	0.293247	3.88766	18.041	121.723	72.4384	0.00905226	2.13105	0.654368	0.268149	0.733399	2.69434	0.975976	0.0130563	0.505992	7.26111	48.0953	164.71	120.379	4.28073	0.00137162	0.133091	0.318217	1.3033	2.98929	0.0755612	0.784244	5.73328	21.9643	44.21	76.0492	12.2164	0.000915741	0.0839036	0.0814634	0.573525	3.44883	6.62256	3.9741	0.852885	0.467686	0.103225	0.000237986	0.0100255	0.195304	0.421415	2.00044	0.00207189	0.122047	0.000372141	0.0431478	0.096091	0.00978144	0.00624382	0.0454148	0.0247069	0.0131955	4504.08	0.0496307	0.0584972	0.0496995	0.0428921	1.58718	3.57223	0.0597061	4.41673	9.83754	0.000772362	0.0777856	1.82987	7.52253	0.0493424	0.0469976	0.0567791	0.048411	0.0308571	0.0644797	0.0585757	0.0244482	0.0412391	0.447523	11.3903	4.28079	1.43222	0.530871	0.0464389	0.0468633	0.0667322	0.521715	0.387363	0.059128	2.09021	1.51441	0.0674249	0.539951	1.4957	0.716265	0.560124	1.01973	44.3918	6.42223	0.958967	2.23199	7.13425	439.27	440.232	1.51932	5.69173	0.435329	1.73171	0.615357	14.2229	173.996	133.48	240.932	16.9219	0.548784	5.89024	0.475884	1.89156	39.2052	35.9542	80.3781	23.7835	0.00466485	0.206888	0.0307423	2.07093	12.4289	2.99868	0.438685	0.0496334	0.147402	0.0164572	0.0488222	10.3946	5.96442	17.9572	378.022	2.91041	10.9263	22.3056	0.000431755	4.32651	17.7389	4.8381	2.32673	0.246464	22.465	24.9302	9.84404	7.3989	38.0778	185.973	1.03641	0.0025011	0.274829	0.00166052	0.782444	2.68285	152.662	7.6276	17.7002	20.9334	2.40336	0.111581
T	M	193	296.66	298.33	7429.3	1396.25	195.296	2843.49	0.0731047	18.9488	206.933	0.0123356	0.0125981	0.0145994	0.0114412	0.0117335	0.0138246	0.00809671	0.0111068	0.00438977	0.00569733	0.00979468	0.0393319	0.166908	0.25218	0.0676969	0.0111991	0.034393	0.0057869	0.0108561	0.0423664	0.606228	4.23693	4.96059	0.0596941	0.0659312	6.53297	0.00133565	0.000143744	0.152946	1.96266	10.8513	51.3544	34.0784	0.00905226	1.33427	0.713061	0.371096	0.581657	1.66908	0.234531	0.0331349	0.415576	7.17893	49.3418	146.603	99.445	3.46167	0.00137162	0.196346	1.49127	1.25424	1.20589	0.0494089	0.763846	6.85313	26.4871	59.2774	82.0841	13.4873	0.000915741	0.0568844	0.0709575	0.928419	5.3739	9.21785	6.54698	1.7947	0.987041	0.098233	0.000237986	0.0100255	0.32105	0.608371	2.96918	0.00207189	0.140133	0.000372141	0.0712248	0.0399839	0.00978144	0.00624382	0.057271	0.0542274	0.465748	3777.59	0.0496307	0.0925914	0.0496995	0.0428921	0.366229	0.700083	0.100093	2.01882	3.94543	0.198927	0.126521	1.47947	3.39616	0.153344	0.0469976	0.0567791	0.120613	0.0308571	0.138078	0.0585757	0.0244482	0.0412391	0.508318	16.6236	1.65966	44.2719	0.56785	0.210555	0.136856	0.116536	0.652741	0.5156	0.255361	2.37429	1.6895	0.113784	0.489067	0.641028	0.585527	0.679004	0.630342	12.4893	9.55082	1.20192	2.47012	7.6166	507.569	314.877	1.97413	6.3907	0.467738	2.9572	0.857933	19.0652	176.577	159.457	283.798	19.4208	0.800206	6.5482	0.786984	2.19895	45.7654	43.6454	85.6745	29.8535	0.00466485	0.373336	0.0307423	2.43371	10.6672	2.97676	0.529347	0.239314	0.0983467	0.051807	0.36118	4.79644	3.14334	8.47217	217.199	2.42017	5.30269	21.0567	0.000431755	3.3284	10.7049	1.30102	1.70583	1.32409	17.1525	17.4361	6.10875	4.79166	33.0937	122.339	0.684483	0.705461	1.34201	0.172418	0.519695	1.26915	119.153	17.4362	23.4411	25.7862	4.33608	0.111581
T	M	194	570.083	352.596	8779.3	2008.19	37.7815	1039.25	29.228	9.13504	23.0131	0.237142	0.394933	0.0145994	0.0114412	0.0117335	0.124735	0.0436646	0.0111068	0.00438977	0.00569733	0.00979468	0.0509642	0.41049	1.21979	0.372622	0.0111991	0.0744075	0.0525013	0.0108561	0.0146995	0.583626	7.16228	14.7787	3.76032	0.0129834	5.62116	0.268419	0.0876343	0.100069	0.70186	6.5194	62.1686	79.4836	0.00905226	0.792653	1.24871	0.00152532	0.501584	1.29006	0.870412	0.0130563	0.0586624	1.10197	23.8697	145.424	142.455	4.05205	0.00137162	0.0196873	0.116329	0.885737	2.50426	0.0151196	0.0240623	0.594834	5.44617	25.8945	58.7943	14.5053	0.000915741	0.0133329	0.013489	0.0597677	0.280711	0.773191	0.779436	0.447965	0.549098	0.197672	0.000237986	0.0100255	0.0143473	0.0457744	1.55984	0.00207189	0.00758745	0.000372141	0.014295	0.172249	0.00978144	0.00624382	0.0109276	0.00268849	0.0131955	806.199	0.0496307	0.783388	0.0496995	0.0428921	2.01392	5.97351	0.727893	5.51026	19.2112	0.606211	0.727546	3.91542	8.87789	0.0493424	0.0469976	0.0567791	0.048411	0.0308571	0.559876	0.0585757	0.0244482	0.0412391	0.0668973	13.0448	1.15465	1.38094	0.455417	0.0464389	0.0468633	0.0667322	0.849697	0.691197	0.059128	2.38248	2.0734	0.0674249	0.491612	1.18806	0.668242	0.520765	0.504755	13.9174	6.47779	0.270002	1.759	1.87024	471.241	283.71	0.0493474	0.582853	0.349755	5.58407	0.00242113	9.75143	30.2547	81.9802	209.684	2.92752	0.475446	0.293017	0.858992	1.449	2.68482	5.81046	9.57327	6.98242	0.00466485	0.0468236	0.0307423	1.49321	0.948034	0.760279	0.00346136	0.220318	0.00113374	0.0164572	0.0488222	11.0072	6.70871	16.9231	282.367	2.64101	7.3039	29.3385	0.000431755	4.28025	21.3443	2.03325	3.39258	0.246464	24.4378	30.2728	9.8194	11.4714	36.9423	207.813	3.98464	0.0025011	3.01083	0.00166052	1.06994	1.91877	245.702	12.6022	29.6784	39.4394	1.10179	0.111581
T	M	202	724.161	410.455	9590.5	1907.22	470.586	4097.8	0.0731047	24.7878	206.503	0.0123356	0.0125981	0.0145994	0.0114412	0.0117335	0.0498915	0.00809671	0.0111068	0.00438977	0.00569733	0.00979468	0.0133204	0.181002	0.38866	0.102338	0.0111991	0.065903	0.0057869	0.0108561	0.0146995	0.446568	2.9952	4.89586	0.0409769	0.0129834	6.94315	0.00133565	0.000143744	0.0500296	0.843445	5.57409	38.8569	35.3444	0.00905226	1.1066	0.836547	0.0931329	0.315451	0.870965	0.386647	0.0130563	0.173997	2.38763	27.0791	105.723	66.0235	0.0275049	0.172632	0.10541	0.135777	0.728322	1.69355	0.0151196	0.346014	2.82373	12.6105	28.0151	39.6553	3.76984	0.000915741	0.0502524	0.013489	0.449947	2.33846	5.04076	3.25461	0.524674	0.375059	0.00324047	0.000237986	0.0100255	0.192723	0.331429	2.62122	0.00207189	0.124843	0.000372141	0.014295	0.210305	0.00978144	0.00624382	0.1049	0.0226836	0.0131955	5792.71	0.0496307	0.0584972	0.0496995	0.0428921	0.601847	2.89692	0.0597061	1.99556	6.10969	0.041369	0.0777856	1.92005	5.18313	0.0493424	0.0469976	0.0567791	0.048411	0.0308571	0.0644797	0.0585757	0.0244482	0.0412391	0.0668973	87.2702	2.74224	19.2001	0.659555	0.290815	0.0468633	0.0667322	0.661581	0.480941	0.339768	2.27508	1.6066	0.0674249	0.510188	1.34953	0.621361	0.615405	1.77668	19.9682	10.9071	1.39258	2.93108	15.8314	828.969	536.206	1.92063	3.22625	0.590515	3.91879	1.20789	39.4816	360.455	226.175	301.032	6.43398	0.665824	4.60608	0.559854	4.89378	68.3752	60.1982	99.4985	21.6192	0.00466485	0.357453	0.0307423	2.28159	8.10532	2.27397	0.138683	0.279075	0.00113374	0.0164572	0.427954	11.8814	6.08916	17.5588	383.539	3.05581	8.62576	16.0527	0.646761	2.46539	14.1596	2.43362	2.52683	1.71938	21.1143	27.3296	7.91747	8.29396	30.2189	198.948	5.85603	1.1501	2.63667	1.22877	0.867036	2.05565	197.802	14.5592	23.855	19.5646	4.08286	0.111581
T	M	203	380.294	320.615	7101.77	1945.06	1.81961	232.357	34.7329	0.287662	1.86244	0.483141	1.38862	0.0145994	0.0114412	0.0117335	0.159507	0.0509141	0.0111068	0.00438977	0.00569733	0.00979468	0.0133204	0.148465	0.507617	0.36263	0.0111991	0.0130186	0.0057869	0.0108561	0.0146995	0.169201	1.92649	5.0984	0.590598	0.0129834	6.15484	0.00133565	0.0857181	0.0115832	0.144987	1.85493	37.1101	45.2206	0.00905226	0.649337	0.862625	0.00152532	0.159462	0.910524	0.526614	0.0130563	0.017849	0.143482	5.60111	70.1672	83.3246	1.65537	0.186528	0.0196873	0.0295194	0.479308	2.4415	0.0151196	0.0240623	0.081342	1.02677	9.98763	39.8956	7.46569	0.000915741	0.0133329	0.013489	0.0337483	0.026661	0.178815	0.225929	0.226726	0.384496	0.162258	0.000237986	0.0100255	0.0143473	0.0206297	1.78278	0.00207189	0.00758745	0.000372141	0.0944543	0.131753	0.00978144	0.00624382	0.0109276	0.00268849	0.0131955	806.199	0.0496307	1.18061	0.0496995	0.0428921	2.17082	4.75789	0.524988	4.69841	20.931	0.0936897	0.611165	3.67102	10.3888	0.0493424	0.0469976	0.507595	0.048411	0.617404	3.97673	0.0585757	0.0244482	0.0412391	0.0668973	35.7583	0.211883	9.31627	0.438102	0.0464389	0.0468633	0.0667322	0.777439	0.702741	0.059128	1.96238	2.76651	0.0674249	0.502876	1.13647	0.507037	0.588374	0.051169	6.2465	5.24762	0.0667118	0.750072	1.48545	314.889	285.626	0.0493474	0.0525587	0.0057992	11.0437	0.00242113	4.44881	10.7521	26.5305	96.7594	18.2086	0.958092	0.0497008	0.712718	1.82499	1.71378	2.56725	2.80057	1.9096	0.480145	0.0468236	0.0307423	1.22738	0.492463	0.455919	0.00346136	0.0496334	0.00113374	0.0164572	0.0488222	7.55095	2.90968	11.3305	268.638	3.51834	5.58032	25.3088	0.000431755	2.97582	15.7433	1.64996	3.84993	0.246464	21.0261	25.5034	8.33564	7.97698	26.0099	111.32	9.70772	0.0025011	3.48722	0.00166052	1.01399	1.50447	212.96	5.55113	18.7983	34.4156	0.27095	0.111581
T	M	212	254.012	326.3	6112.09	1280.88	53.5262	2757.81	0.0731047	18.3543	137.586	0.0123356	0.0125981	0.0145994	0.0114412	0.0117335	0.040855	0.0242471	0.0354633	0.00438977	0.00569733	0.00979468	0.0133204	0.13038	0.255136	0.126704	0.0111991	0.048725	0.0408766	0.0108561	0.0408465	0.338644	2.02735	4.49937	1.4894	0.0129834	8.38377	0.00133565	0.070075	0.05526	1.21425	6.23063	38.814	66.9303	0.00905226	1.1846	2.77925	0.0537566	0.911303	0.965273	0.68923	0.0130563	0.277158	5.66774	69.9045	246.243	128.272	5.25989	0.00137162	0.203738	0.490679	1.87947	2.52636	0.054359	0.985319	14.6169	44.4335	77.2213	90.1123	20.8401	0.000915741	0.105426	0.137362	2.47011	11.722	23.0492	20.4549	2.56947	0.872206	0.159958	0.000237986	0.0344776	0.968572	1.64802	3.06527	0.660291	0.185145	0.0151305	0.0390047	0.198903	0.044104	0.12338	0.176603	0.124297	0.0327458	6086.05	0.0496307	0.0584972	0.136339	0.0428921	0.464082	1.53861	0.113467	2.61297	5.56173	0.439126	1.04256	3.5909	5.74065	0.0493424	0.356569	0.567299	0.311134	0.0308571	0.166779	0.259118	0.440812	0.234826	0.886576	67.4557	2.65729	58.4246	1.26381	0.478233	0.279066	0.100419	0.911238	0.336488	0.230454	3.0284	2.5178	0.0951036	0.602537	0.687975	1.26425	1.36052	0.378091	8.15469	14.1255	3.50746	3.49976	2.8938	529.161	286.803	3.58118	6.52374	1.00482	3.09176	0.448401	18.5391	174.471	79.6251	250.513	14.9184	0.775643	8.32011	0.996998	2.75826	23.5605	24.4173	95.0061	14.5098	0.00466485	1.07205	0.124531	2.00242	7.9512	1.77273	0.67293	1.33415	0.258339	0.139389	1.59014	3.67777	3.30012	11.7674	294.853	2.06669	5.83944	24.3563	0.000431755	2.08255	11.1984	1.59895	2.65749	0.580455	11.4676	21.3943	3.84676	3.01698	31.5971	134.84	2.19516	0.381683	1.15913	0.00166052	0.294435	0.219839	41.3888	5.15712	5.45387	7.33126	0.27095	0.111581
T	M	214	125.563	181.622	4593.62	818.552	61.8473	1670.38	0.0731047	11.9583	74.7443	0.0123356	0.0125981	0.0145994	0.0114412	0.10342	0.212891	0.137981	0.0550149	0.0498721	0.0652904	0.00979468	0.0704614	0.516498	1.79807	1.76039	0.0742295	0.22475	0.260184	0.0108561	0.0146995	0.628995	7.02569	17.6818	8.70845	0.0471263	5.10936	2.55098	0.0715432	0.0219679	0.689835	6.62076	57.8164	107.773	2.60374	0.799536	2.0563	0.126603	0.927967	2.74112	2.13083	0.0130563	0.0401383	1.88734	37.5737	170.8	114.039	12.2006	0.00137162	0.0729826	0.241871	1.4148	1.95459	0.0448946	0.0775253	1.69624	10.2039	27.0122	42.5836	13.0845	0.000915741	0.0187134	0.013489	0.100898	0.932401	3.47657	2.3798	0.429669	0.352788	0.0630188	0.0395853	0.0100255	0.0143473	0.0483867	1.31022	0.00207189	0.0919497	0.000372141	0.014295	0.0990388	0.00978144	0.00624382	0.0109276	0.00268849	0.0131955	21414.1	0.224314	0.235083	0.0496995	0.0428921	0.865162	3.25016	0.0597061	4.88395	15.2834	0.251288	0.962138	3.50989	6.9327	0.0493424	0.237754	0.0567791	0.048411	0.0308571	0.194778	0.0585757	0.0244482	0.0412391	0.0668973	24.9283	23.7797	35.9144	0.325233	0.115715	0.09238	0.107068	0.751173	0.544489	0.205183	1.88966	2.21676	0.277135	0.429682	0.461918	0.457389	0.449442	0.265037	3.7372	3.63029	0.748047	1.85935	1.54987	352.26	201.156	0.904716	2.33359	0.16065	2.10538	0.665595	10.6438	115.454	60.552	132.541	5.86999	0.289554	2.21707	0.552008	1.47118	18.8669	23.5262	38.3217	3.88504	0.00466485	0.272981	0.0307423	0.667249	2.64677	1.36214	0.179261	0.16044	0.104281	0.0164572	0.140282	4.7624	3.703	7.17885	142.127	2.2027	4.1537	13.6133	0.494602	1.47675	6.67772	0.967837	1.15818	0.454371	7.89894	9.84916	3.02455	2.64182	12.5266	37.4443	1.54221	0.0025011	0.862004	0.00166052	0.55268	0.318942	106.91	7.28698	9.0282	12.1662	1.81894	0.111581
T	M	245	246.384	360.268	7147.1	1127.61	104.62	2624.43	0.0731047	23.0485	123.618	0.0123356	0.0125981	0.0145994	0.0114412	0.0981117	0.0748042	0.025362	0.0111068	0.0383087	0.00569733	0.0364249	0.126998	0.52679	0.830719	0.299214	0.100359	0.184007	0.0057869	0.0108561	0.0670893	1.13927	6.92679	9.51151	0.184644	0.0874122	7.65786	0.985767	0.000143744	0.1653	1.85772	8.64819	39.3699	36.8808	0.00905226	0.923187	0.937517	0.351544	1.089	2.35484	1.11527	0.0130563	0.137981	3.31	38.3687	122.27	63.6856	2.68504	0.00137162	0.102655	0.439487	1.7851	2.09748	0.0305882	0.28359	3.36755	14.0851	28.5874	33.6741	6.44234	0.000915741	0.0509465	0.013489	0.290658	1.37516	2.81554	2.29779	0.476658	0.340656	0.0784092	0.000237986	0.0100255	0.0143473	0.143437	2.48933	0.00207189	0.155357	0.000372141	0.0585938	0.154687	0.00978144	0.00624382	0.0109276	0.00268849	0.0131955	55779.1	0.151438	0.306419	0.0496995	0.0428921	0.897509	1.29095	0.225274	2.67643	5.83951	0.162122	0.934624	2.11457	3.73426	0.0493424	0.0469976	0.0567791	0.048411	0.0308571	0.213201	0.0585757	0.0244482	0.0412391	0.512886	3.67673	1.4688	11.3578	0.303282	0.164581	0.0468633	0.0667322	0.614783	0.591625	0.224988	1.3792	2.02977	0.350546	0.543518	1.66088	1.46765	1.44325	0.655301	7.98903	10.615	2.54335	3.87858	3.55119	454.437	195.934	3.04012	5.13084	0.388543	4.87664	0.826443	14.4014	140.943	90.2105	190.202	3.66119	0.75738	5.50011	1.33794	1.68232	26.4181	22.9975	68.3132	11.2728	0.00466485	0.461999	0.0815872	1.40552	7.7537	1.64915	0.331219	0.25302	0.110462	0.0164572	0.448124	6.18598	5.40142	8.87815	237.153	3.17618	7.69463	22.1622	0.000431755	4.65976	12.7726	1.47125	3.14188	1.09016	16.2129	17.6225	7.14024	4.62779	27.2662	85.9644	2.71261	0.162782	2.87132	0.169792	0.675853	0.768152	113.094	10.4376	8.70286	17.5667	1.99037	0.111581
T	M	246	295.941	379.561	10210.3	1461	141.306	4426.37	0.0731047	41.9354	192.471	0.0123356	0.0125981	0.0145994	0.0114412	0.11352	0.117162	0.0766451	0.0111068	0.00438977	0.00569733	0.00979468	0.138814	0.53999	0.838337	0.540672	0.0568164	0.142558	0.0716866	0.0108561	0.0867172	0.928398	5.95368	9.51482	1.2726	0.0566925	6.50405	0.724818	0.0552322	0.140416	1.6164	7.0669	40.4066	42.3149	0.00905226	0.700172	0.783396	0.206128	0.786611	1.5724	1.08357	0.0130563	0.177597	3.14761	48.9859	144.794	57.7459	2.71124	0.00137162	0.0866295	0.361972	1.38344	2.07801	0.0151196	0.314779	3.60228	16.7791	32.8346	33.2517	5.36892	0.000915741	0.0133329	0.013489	0.462595	1.80145	3.5244	2.55376	0.379666	0.388325	0.0287129	0.000237986	0.0100255	0.0143473	0.229836	1.6508	0.00207189	0.00758745	0.000372141	0.014295	0.114619	0.00978144	0.00624382	0.0109276	0.00268849	0.0131955	20924.9	0.0496307	0.352966	0.0496995	0.0428921	0.565894	2.68926	0.0597061	2.76023	6.70327	0.0514952	0.773348	1.63366	5.09331	0.0493424	0.0469976	0.0567791	0.048411	0.0308571	0.0644797	0.0585757	0.0244482	0.0412391	0.0668973	46.8458	1.6852	9.0016	0.468404	0.0464389	0.0468633	0.0667322	0.835142	0.696028	0.059128	2.1512	2.4293	0.0674249	0.695231	1.17868	1.18298	1.30987	1.04751	4.70505	8.4814	2.78611	3.2364	4.43076	758.104	214.162	4.38042	9.22265	0.741493	3.74789	1.52954	23.4263	331.012	138.158	197.431	1.03018	1.28771	9.88427	0.9824	4.2996	56.0927	38.9633	90.6515	3.44112	0.53554	0.764251	0.0307423	2.57009	12.554	1.95709	0.288437	0.54776	0.00113374	0.0164572	0.490275	3.31516	4.59437	6.23074	202.951	3.38945	5.94808	21.6583	0.000431755	4.81809	13.7919	0.690418	2.86103	1.53217	15.2621	16.0615	8.0477	5.15399	27.2	78.4327	4.30366	0.0025011	1.65422	0.00166052	0.843535	0.977969	190.148	28.2123	17.6382	26.714	4.94358	0.111581
T	M	247	127.165	182.83	4569.18	742.497	15.8508	957.429	0.0731047	10.4871	18.2176	0.0778519	0.13358	0.0145994	0.0114412	0.0117335	0.0138246	0.00809671	0.0111068	0.00438977	0.00569733	0.00979468	0.0133204	0.0849882	0.165891	0.0806243	0.0111991	0.0456935	0.0275516	0.0108561	0.0146995	0.212518	1.33207	2.13425	0.00819538	0.0129834	6.84422	0.00133565	0.000143744	0.0571433	0.536632	2.77952	16.3336	15.1013	0.00905226	0.453242	0.407417	0.147431	0.350463	0.583882	0.254867	0.0130563	0.0553395	1.21438	22.7375	81.744	39.086	0.369848	0.0700259	0.0347973	0.14218	0.702862	0.97459	0.0151196	0.0625841	0.903502	6.73137	17.5909	22.0359	3.56363	0.000915741	0.0133329	0.013489	0.0616371	0.291688	0.549808	0.645144	0.210945	0.163619	0.115735	0.000237986	0.0100255	0.0143473	0.0206297	2.01246	0.00207189	0.00758745	0.000372141	0.014295	0.183181	0.00978144	0.00624382	0.0350718	0.00268849	0.0131955	75054.7	0.0496307	0.288447	0.0496995	0.0428921	0.623838	2.33544	0.190721	2.26946	6.16507	0.0665052	0.483016	1.8315	3.14269	0.0493424	0.0469976	0.0567791	0.048411	0.222881	0.470121	0.0585757	0.0244482	0.0412391	0.0668973	49.5987	0.920474	11.751	0.189505	0.0464389	0.0468633	0.0667322	0.483551	0.273645	0.059128	0.926779	1.04967	0.0674249	0.493721	0.517384	0.536205	0.517127	0.190565	2.19907	4.22176	0.761986	1.40258	1.02823	226.395	110.483	0.296848	0.995229	0.219442	1.44433	0.367716	4.90809	37.2371	29.4415	86.7154	0.00197564	0.08645	0.945918	0.2617	0.482903	2.83984	4.03498	13.9053	2.41245	0.0593878	0.116159	0.0307423	0.470853	0.821328	0.455074	0.0505031	0.0496334	0.00113374	0.0164572	0.0983657	3.21738	2.84482	6.81437	148.794	2.12478	4.3932	9.15977	0.000431755	1.86708	6.23738	1.41866	1.7382	0.246464	6.40918	9.14196	3.29056	3.63064	10.3179	44.3904	2.96223	0.0025011	1.04487	0.00166052	0.608397	0.219839	96.2407	6.9994	8.24923	13.3888	1.25384	0.111581
T	M	254	308.302	388.988	9621.62	1441.43	278.6	3883.83	0.0731047	35.1269	156.934	0.0123356	0.0125981	0.0145994	0.0114412	0.0117335	0.0138246	0.00809671	0.0111068	0.00438977	0.00569733	0.00979468	0.0133204	0.262783	0.544457	0.225814	0.0111991	0.103847	0.0057869	0.0108561	0.0146995	1.10568	8.40309	15.1435	0.422193	0.090006	6.28909	0.559751	0.000143744	0.259772	2.65791	17.8119	97.7476	91.1852	0.00905226	1.44507	1.63706	0.246534	0.702478	2.66735	1.06426	0.0130563	0.607489	12.891	100.563	244.939	126.501	5.5114	0.00137162	0.138782	0.531676	1.72472	3.03232	0.0151196	1.07925	11.8035	39.4801	71.0641	69.5632	9.58917	0.000915741	0.149178	0.160014	1.36307	6.4828	10.5561	5.6785	0.811851	0.418463	0.0794136	0.000237986	0.0100255	0.391694	0.445496	1.59736	0.0575195	0.0731483	0.000372141	0.014295	0.152947	0.00978144	0.00624382	0.0109276	0.00268849	0.0131955	3652.22	0.0496307	0.0584972	0.0496995	0.0428921	0.80574	2.18454	0.0597061	3.98224	10.2149	0.000772362	0.556574	2.28429	7.37433	0.0493424	0.0469976	0.0567791	0.048411	0.0308571	0.0644797	0.0585757	0.0244482	0.0412391	0.36454	128.712	4.06578	62.81	0.486788	0.0464389	0.0468633	0.0667322	0.855673	0.473425	0.059128	1.65529	2.21781	0.0674249	0.769747	0.808262	0.803027	1.16871	1.15767	6.35232	5.42405	2.49037	3.01905	5.90076	815.816	232.642	4.19667	15.1618	0.75251	2.25298	0.842691	28.2239	361.546	215.98	196.828	3.52687	1.59015	14.2464	0.885795	4.61153	59.6987	50.7448	107.99	11.0411	0.00466485	0.964166	0.0307423	2.76384	10.6703	2.54564	0.204125	0.536557	0.00113374	0.0164572	1.09338	3.67575	2.99419	9.5585	168.545	0.327615	4.79455	14.7309	0.000431755	3.00374	12.0476	2.14002	2.59199	0.246464	13.7504	18.9754	5.79352	5.34821	22.4633	63.5589	6.39634	0.0025011	0.274829	0.00166052	0.973414	1.41701	198.547	16.8335	19.0753	28.8101	4.55698	0.111581
T	M	255	372.167	366.749	7256.94	1356.5	183.001	2798.99	0.0731047	24.1171	113.874	0.0123356	0.0125981	0.0145994	0.0114412	0.0832881	0.193984	0.10793	0.0111068	0.00438977	0.00569733	0.00979468	0.133956	1.16605	4.07359	1.87859	0.102617	0.276868	0.153346	0.0108561	0.165491	2.71011	20.7878	41.7775	10.0062	0.0883968	5.25064	2.71387	0.000143744	0.452043	5.06902	18.8804	108.889	140.046	1.6078	1.84635	2.23395	0.221096	1.12818	3.09126	2.34739	0.0607336	1.00226	14.1587	81.0422	226.722	132.464	12.5979	0.00137162	0.210251	0.50923	1.62696	2.72997	0.0990757	1.25943	11.3868	34.3832	54.3132	63.256	15.3804	0.000915741	0.12734	0.153395	1.10827	5.47785	9.22468	5.85961	0.718798	0.449729	0.124212	0.0239663	0.0100255	0.303945	0.4011	1.7099	0.0753131	0.130807	0.000372141	0.014295	0.11036	0.00978144	0.00624382	0.167218	0.0432046	0.0131955	4804.13	0.0496307	0.832058	0.0496995	0.0428921	1.84135	7.33004	0.335918	6.24227	20.6716	0.461452	0.519056	4.47658	7.05034	0.0493424	0.21896	0.0567791	0.048411	0.0308571	0.297417	0.0585757	0.0244482	0.0412391	0.331356	39.8382	7.53974	31.9479	0.39672	0.0464389	0.0468633	0.0667322	0.956204	0.808738	0.408256	1.85843	3.30114	0.0674249	0.52087	1.18652	0.836775	0.904065	0.850521	10.0911	7.33108	2.05247	2.93576	6.30006	536.335	262.197	3.15921	8.67918	0.833613	2.59942	0.426371	18.9816	189.175	127.285	239.102	10.098	0.817217	7.36723	0.583062	2.26897	28.8798	28.8756	70.9864	15.3985	0.00466485	0.340625	0.0307423	1.20515	5.46929	1.43736	0.397241	0.670963	0.18172	0.0164572	0.973657	6.39533	4.75403	13.3683	243.428	3.09365	5.38772	13.9524	0.000431755	3.10198	9.28138	2.81151	0.968822	1.37867	11.944	10.8458	3.57028	4.02707	21.62	39.9477	5.09526	0.0025011	0.274829	0.00166052	1.21258	1.57043	254.243	24.1418	24.443	38.5503	4.13659	0.111581
T	M	256	286.028	322.496	5687.01	1024.65	222.866	2316.81	0.0731047	15.5153	123.838	0.0123356	0.0125981	0.0145994	0.0114412	0.0455222	0.116629	0.0690989	0.0399814	0.0117486	0.0246255	0.0232596	0.0996796	0.738016	2.5461	1.43774	0.0787947	0.227026	0.0867297	0.0108561	0.128807	1.99071	13.7757	26.6011	5.71108	0.0819419	5.53301	1.38708	0.0366537	0.372133	3.4658	14.3689	67.1652	85.3137	1.24776	1.30121	1.85426	0.394784	0.838501	2.21201	1.55553	0.0578006	0.859818	10.2268	60.3731	163.323	93.3668	9.34696	0.00137162	0.238707	0.45529	1.36761	1.86694	0.0938895	1.25533	10.0554	25.7477	39.1618	40.2177	9.78724	0.000915741	0.106148	0.142974	1.34865	5.74069	8.21582	4.93893	0.717791	0.401711	0.123574	0.00880358	0.0270494	0.396955	0.484608	2.38833	0.00207189	0.13326	0.000372141	0.0279329	0.121753	0.0257847	0.0548179	0.0542321	0.0490904	0.0389378	6295.62	0.110751	0.338953	0.0496995	0.176173	1.16576	1.94287	0.137583	3.69147	8.62923	0.124789	0.527494	2.35512	3.83293	0.0493424	0.155622	0.146653	0.128238	0.0308571	0.0644797	0.147015	0.0244482	0.0412391	0.520395	24.3019	3.54788	79.1948	0.292116	0.135282	0.17408	0.134661	0.8981	0.619159	0.156161	1.56807	2.92139	0.161532	0.534806	1.18612	0.626362	0.806166	0.812534	6.88049	7.2935	1.53903	2.81023	5.44425	450.559	177.875	2.72083	7.12761	0.663667	2.83052	0.515035	17.9863	157.226	107.34	202.666	6.89541	0.900239	6.28252	0.669334	2.00752	28.6171	27.107	63.0025	16.7869	0.00466485	0.602879	0.122132	1.45675	5.53672	1.35405	0.394129	0.575095	0.137729	0.0771038	0.820454	5.59822	3.08839	9.00155	171.791	2.25876	4.05092	11.8639	0.0564027	2.101	9.37366	0.955834	2.14995	0.30808	12.3154	14.5914	4.26929	4.31063	17.4287	51.5058	3.65388	0.0312845	0.274829	0.00166052	0.789205	0.582181	144.282	15.4297	14.7517	26.3685	4.32626	0.111581
T	M	263	259.594	326.113	5786.3	1098.24	77.414	1293.6	0.0731047	9.62818	39.0199	0.151904	0.2632	0.0145994	0.0114412	0.0117335	0.0717798	0.0278474	0.0111068	0.0216694	0.029554	0.00979468	0.0133204	0.114484	0.474525	0.19862	0.0111991	0.0870889	0.0595964	0.0108561	0.0146995	0.181677	1.76945	3.98489	0.256991	0.0129834	6.98287	0.00133565	0.0940723	0.155795	0.180923	1.49512	13.1536	16.4061	0.00905226	0.415221	0.34305	0.00866075	0.198532	0.445267	0.223417	0.0130563	0.0223112	0.343563	6.0919	39.8393	39.3285	1.29223	0.0575176	0.0268205	0.0765717	0.353166	0.892242	0.0352904	0.0300779	0.363494	2.09714	9.21937	20.106	5.7656	0.000915741	0.0133329	0.013489	0.065266	0.310634	0.53069	0.57242	0.316648	0.229819	0.0885765	0.0258432	0.0100255	0.0143473	0.0402817	3.48162	0.00207189	0.00758745	0.000372141	0.0431522	0.193926	0.00978144	0.00624382	0.0109276	0.00268849	0.0309204	179307	0.0496307	0.36439	0.0496995	0.0428921	0.761017	1.43338	0.0597061	1.39464	4.28926	0.37254	0.20288	1.31258	2.96579	0.0493424	0.0469976	0.0567791	0.1222	0.159728	0.695465	0.0585757	0.0244482	0.206957	0.0668973	9.32298	40.3875	34.2513	0.25013	0.0464389	0.116645	0.0667322	0.58021	0.326439	0.120558	1.06107	1.40198	0.0674249	0.461135	1.03685	0.717482	0.583498	0.396685	6.86673	7.35468	0.754085	1.66383	1.63839	313.327	210.695	0.131907	1.07387	0.353168	1.97797	0.808314	7.92694	47.5506	63.8039	183.194	12.4699	0.188095	1.10676	0.438947	0.989325	6.41129	8.84789	21.9508	8.91195	0.00466485	0.147258	0.102727	1.26673	1.81502	1.28319	0.0218605	0.169675	0.00113374	0.0164572	0.148129	5.09727	3.01301	10.5176	225.268	2.95907	5.02706	15.0864	0.000431755	2.95019	10.1294	1.33449	1.67234	0.744242	14.1656	17.2664	4.11258	3.76993	29.0509	93.9348	2.23393	0.412557	1.1796	0.325093	0.710215	0.834339	127.531	14.9533	19.1285	26.5402	1.79607	0.111581
T	M	265	281.53	490.387	8725.97	1728.34	336.952	4432.29	0.0731047	28.2709	737.043	0.0123356	0.0125981	0.0145994	0.0114412	0.0117335	0.0248273	0.00809671	0.0111068	0.00438977	0.00569733	0.00979468	0.0239065	0.20744	0.378817	0.156231	0.0381259	0.0417963	0.0333685	0.0108561	0.0146995	0.646029	4.67639	7.5897	0.700742	0.0779951	7.03026	0.497212	0.000143744	0.0972151	2.02921	10.0347	51.7965	58.8921	0.00905226	1.29848	2.10734	0.743928	1.43602	2.03327	0.813512	0.0130563	0.428555	8.9509	80.9165	243.907	114.802	4.00357	0.00137162	0.307206	0.853125	2.09067	2.1259	0.0873939	1.50756	13.3284	37.0162	62.7996	62.4982	11.0652	0.000915741	0.0910238	0.180657	3.45578	13.0034	15.4765	9.95236	0.914192	0.496183	0.0870233	0.00911877	0.0100255	0.794857	1.3588	2.61892	0.080758	0.0898377	0.00629862	0.0512685	0.122149	0.0744685	0.096947	0.15116	0.100169	0.0578665	4615.01	0.0496307	0.0584972	0.0496995	0.0428921	0.673372	1.43846	0.202274	4.15306	8.46645	0.0935275	0.833406	4.21453	5.84125	0.0493424	0.233672	0.153034	0.171495	0.0308571	0.130579	0.194886	0.366488	0.200575	0.621256	14.0558	9.25764	54.589	0.569591	0.244544	0.222655	0.222061	1.01479	0.673042	0.342014	2.91995	2.30638	0.274018	0.524307	0.566532	0.671131	0.598089	0.348789	4.93379	7.81688	1.67965	2.43758	2.55013	530.574	262.835	2.50012	2.97793	0.227931	3.65257	0.71377	19.9472	195.39	91.0751	224.029	7.98702	0.84545	3.42736	0.504011	2.79686	80.8729	37.5014	91.6753	13.6861	0.00466485	0.301904	0.0307423	2.42903	23.1248	2.45714	0.445185	0.260707	0.0891016	0.0164572	0.334771	5.66438	4.91786	15.9574	274.46	3.88009	14.4348	45.3629	0.000431755	6.47746	17.4743	1.01193	2.70075	1.88254	27.777	27.0557	8.4903	5.7493	59.6867	155.433	0.00271397	1.12112	2.31807	0.00166052	0.147074	0.585588	180.113	10.8574	15.7002	31.2179	3.30171	0.111581
T	M	274	231.511	403.299	7550.58	1465.36	111.446	3269.34	0.0731047	24.5477	120.669	0.0245926	0.0125981	0.0145994	0.0114412	0.0251899	0.0874918	0.0426055	0.0111068	0.00438977	0.0267388	0.00979468	0.0373877	0.180057	0.509595	0.429433	0.0251166	0.0754941	0.0920289	0.0108561	0.0146995	0.306375	2.84267	8.02192	2.81123	0.0325427	6.29598	0.434626	0.0285858	0.030171	0.624169	5.27048	43.7986	80.9182	0.00905226	0.920578	2.37261	0.0552403	0.65009	1.49355	1.01448	0.0130563	0.0571719	2.38665	39.2422	159.239	100.169	7.2896	0.00137162	0.110771	0.311383	1.39933	1.85333	0.031698	0.223726	3.73404	16.4172	39.7452	58.0039	14.8403	0.000915741	0.0133329	0.013489	0.488951	3.00938	6.6885	6.0209	1.03841	0.598751	0.171176	0.000237986	0.0100255	0.0143473	0.309623	2.66086	0.00207189	0.176941	0.000372141	0.0523745	0.134833	0.00978144	0.00624382	0.0286688	0.00268849	0.0374379	49423.8	0.0496307	0.232939	0.0496995	0.0428921	0.690186	1.84664	0.0597061	3.189	10.3249	0.231054	0.662922	2.81978	5.12184	0.153771	0.0469976	0.0567791	0.048411	0.0308571	0.285528	0.0585757	0.0244482	0.0412391	0.541258	12.0302	5.0133	63.5871	0.440491	0.152179	0.171439	0.205716	0.875522	0.49424	0.266329	2.51119	2.35869	0.203453	0.554879	0.528598	0.883265	0.846389	0.051169	4.27569	8.30339	1.33038	2.08022	1.51552	447.096	232.733	1.05782	3.01124	0.202321	3.15111	0.798948	13.0699	128.814	74.472	205.828	9.89143	0.396888	3.96997	0.743222	1.83536	15.4038	18.9889	64.3898	10.4148	0.00466485	0.237548	0.0307423	1.29321	3.72488	1.44169	0.226948	0.516156	0.0596382	0.0164572	0.673708	4.68798	3.18898	13.3327	266.188	3.45474	9.119	29.6976	0.000431755	3.3988	11.9372	0.884822	2.01258	1.10353	17.3455	24.0774	6.60643	5.03967	41.2003	146.412	1.22152	0.438031	1.97873	0.214686	0.49257	0.524896	165.136	7.32302	14.6217	30.813	2.14418	0.111581
T	M	275	264.06	420.804	6367.93	1414.47	121.249	2929.07	0.0731047	14.7781	185.608	0.0123356	0.0125981	0.0145994	0.0206666	0.084023	0.238388	0.109585	0.0111068	0.0329535	0.0535056	0.0257651	0.116778	0.481602	1.21385	0.76937	0.0542554	0.212707	0.151588	0.0108561	0.0484113	0.850776	6.03902	13.227	3.862	0.0620384	7.48438	1.29085	0.080476	0.115521	1.94933	10.3722	63.834	99.4202	0.934175	1.48235	2.85974	0.0833497	1.32795	2.6874	1.87018	0.0198347	0.349074	7.37204	68.7297	237.962	145.113	10.1203	0.00137162	0.273828	0.832751	3.14436	3.65319	0.0711014	0.927024	10.681	39.1681	88.2961	121.97	26.7625	0.000915741	0.100014	0.110133	1.97817	9.52895	17.2022	16.5626	2.63273	1.56551	0.197967	0.000237986	0.0100255	0.630403	1.29703	2.78566	0.529462	0.187675	0.000372141	0.0708095	0.186021	0.0328775	0.0702657	0.114451	0.0519645	0.0131955	5919.3	0.0496307	0.231061	0.0496995	0.0864019	0.865388	2.03379	0.112268	3.70393	10.2997	0.375492	0.688179	3.87439	6.38168	0.171328	0.122965	0.258913	0.223679	0.0570557	0.194327	0.319809	0.255447	0.224486	0.9073	27.4788	4.53189	26.8542	0.691818	0.43501	0.186781	0.177453	1.01756	0.599109	0.304341	3.52267	2.63396	0.19597	0.538993	0.758787	0.980452	1.33764	0.343084	6.62544	12.7907	1.55953	3.02424	2.70408	461.691	259.155	2.11414	4.61015	0.538845	3.87859	1.08713	16.602	141.289	100.247	279.914	21.5881	0.791788	7.3878	0.979747	2.02486	28.2303	30.0528	90.7135	22.7557	0.00466485	0.804522	0.0307423	2.11069	10.5073	2.56113	0.529848	0.896987	0.0807207	0.0631646	1.23098	4.56943	4.21825	13.6455	278.096	2.94407	7.85696	24.3985	0.000431755	3.43564	12.1684	1.85504	1.8223	1.11955	17.0551	24.5306	6.8533	5.26899	43.293	157.233	1.75394	0.62482	1.93664	0.0221661	0.687431	0.502883	108.966	9.82731	14.0101	17.3327	3.54944	0.357173
T	M	276	214.566	357.828	7092.1	1294.06	75.0714	2245.64	0.0731047	19.8166	55.7082	0.080629	0.0415574	0.0145994	0.0114412	0.0117335	0.0602463	0.0607714	0.0111068	0.00438977	0.00569733	0.00979468	0.0379519	0.173794	0.404049	0.267421	0.0111991	0.0919037	0.0988907	0.0108561	0.0146995	0.339714	2.71088	7.72079	1.82967	0.0129834	6.76122	0.304308	0.0441376	0.109087	0.727283	5.72956	49.5129	87.446	0.00905226	0.954748	2.21157	0.00152532	0.734927	1.85113	1.25988	0.0130563	0.0806352	2.65512	45.4809	193.119	127.55	9.04471	0.00137162	0.0863645	0.447326	2.28009	2.8349	0.0519073	0.211361	3.87767	23.7648	64.3651	105.08	27.3802	0.000915741	0.0133329	0.013489	0.510428	2.9788	7.96219	8.96855	1.46412	1.07487	0.236285	0.000237986	0.0100255	0.192961	0.364648	1.89825	0.00207189	0.132451	0.0440632	0.0462031	0.180861	0.00978144	0.00624382	0.125616	0.00993255	0.0131955	70844.9	0.0496307	0.724475	0.0496995	0.0428921	0.84669	5.78523	0.0597061	3.25195	10.7199	0.949998	0.69978	3.41465	6.65078	0.0493424	0.0469976	0.0567791	0.048411	0.0308571	0.332076	0.0585757	0.267166	0.233283	0.439088	34.7574	2.13355	44.9215	0.724203	0.312787	0.0468633	0.0667322	1.4223	0.716196	0.495392	4.36184	2.74323	0.240449	0.445879	0.775395	0.808859	1.14808	0.17719	4.63422	11.7687	1.18516	2.4849	1.24181	384.151	212.99	0.438923	1.7663	0.566619	2.79289	0.712325	9.43558	60.3991	64.7354	265.353	15.9746	0.0954744	1.91838	0.486628	1.10903	4.52905	10.9354	39.3618	10.901	0.0849731	0.133945	0.0307423	1.37955	1.94005	0.862542	0.210156	0.433197	0.00113374	0.106761	0.499641	5.03119	4.69122	12.8545	338.766	2.73403	6.83963	23.6275	0.000431755	3.87274	11.101	1.07809	1.43533	0.985558	15.9756	14.7381	5.534	2.99033	40.128	146.147	0.00271397	0.0025011	1.6688	0.514057	0.643391	0.219839	69.9821	6.36525	8.75077	20.159	1.23309	0.111581
T	M	305	223.716	353.48	7210.7	1462.63	135.026	3522.93	0.0731047	25.2369	324.373	0.0123356	0.0125981	0.0145994	0.0114412	0.0117335	0.0138246	0.00809671	0.0111068	0.00438977	0.00569733	0.00979468	0.0133204	0.119391	0.185409	0.138794	0.0111991	0.0510657	0.0057869	0.0108561	0.0146995	0.302047	2.51671	5.16319	0.972819	0.038615	6.64913	0.00133565	0.0420732	0.0403167	0.757448	6.70873	49.2087	55.1062	0.00905226	1.0668	1.39499	0.172854	0.637163	1.64393	0.782371	0.0130563	0.125314	3.38692	51.1056	188.612	118.339	7.10245	0.00137162	0.109103	0.346016	1.36817	2.31654	0.0151196	0.326547	5.3255	21.5011	52.191	81.4947	18.0996	0.000915741	0.0133329	0.013489	0.606912	2.5862	4.85172	2.46303	0.45254	0.45619	0.0789238	0.0149337	0.0100255	0.208722	0.2497	1.96721	0.00207189	0.10444	0.000372141	0.0806849	0.182358	0.00978144	0.00624382	0.111473	0.00268849	0.0131955	33934.1	0.0496307	0.280318	0.0496995	0.0428921	0.879243	5.15403	0.0597061	3.82941	11.4243	0.000772362	0.924285	3.13638	6.30658	0.0493424	0.0469976	0.0567791	0.048411	0.0308571	0.0644797	0.0585757	0.0244482	0.0412391	0.674619	41.7799	38.2423	26.0158	0.267372	0.0464389	0.0468633	0.0667322	0.428879	0.0908971	0.059128	1.26566	1.55349	0.0674249	0.568174	0.184395	0.501435	0.403359	0.155197	2.35171	2.9229	1.16154	1.16372	1.17606	287.919	164.23	1.21119	2.47998	0.214434	1.44941	0.00242113	7.57472	139.449	55.8179	141.265	0.943701	0.261845	3.27784	0.656415	1.91346	45.2692	24.8061	78.0788	9.43722	0.00466485	0.496708	0.0307423	1.7322	14.8935	2.42356	0.33935	0.230498	0.0652243	0.0164572	0.297737	3.13895	3.81258	8.15361	204.057	2.86398	6.5661	25.1912	3.01101	2.78631	7.02572	2.9676	1.2862	0.762237	7.83887	10.8806	2.31346	3.18173	19.5151	56.0187	6.30388	0.0025011	1.42108	0.515436	0.497443	1.2144	218.875	11.9019	16.8203	37.9759	4.63172	0.111581
T	M	306	609.275	317.742	7875.66	1731.53	343.38	3573.22	0.0731047	25.1443	114.473	0.0123356	0.0125981	0.120367	0.126516	0.475141	1.45036	0.787855	0.0111068	0.150911	0.189588	0.0431366	0.422304	2.28991	8.77699	6.04389	0.181325	0.735446	0.542418	0.0450175	0.278679	3.20614	23.3319	49.2589	16.9101	0.113592	4.60229	3.79358	0.42509	0.848672	5.71873	17.5286	127.111	159.206	6.72497	0.960531	1.99367	0.311566	0.934684	3.84927	3.72339	0.154349	1.98914	22.1648	97.6341	243.393	165.348	23.3022	0.206921	0.351177	0.73998	2.30578	3.38455	0.231735	2.94882	25.4964	81.0784	140.41	197.43	40.3821	0.0442005	0.148581	0.279223	1.81526	8.99247	17.3531	8.66082	3.03103	3.84256	0.860235	0.06915	0.0100255	0.465846	0.624726	1.22884	0.367954	0.15347	0.102047	0.316521	0.325396	0.00978144	0.0443225	0.079912	0.0402948	0.0131955	806.199	0.297284	0.601561	0.0496995	0.317226	1.87889	5.77131	0.0597061	5.37413	19.101	0.170903	0.808752	2.91135	11.7606	0.0493424	0.330755	0.460403	0.24625	0.0308571	0.27959	0.0585757	0.0244482	0.0412391	0.0668973	60.2718	17.9403	7.04755	0.360219	0.0464389	0.0468633	0.0667322	0.67775	0.0908971	0.059128	1.21228	2.32231	0.0674249	0.545427	0.771487	0.420991	0.397468	0.374138	8.09728	3.64856	1.3864	1.61399	5.68267	417.685	244.397	1.5281	3.4042	0.538896	1.99974	0.264778	16.1669	200.241	151.757	240.871	5.62627	0.525037	3.30563	0.335913	2.37641	20.9985	41.7083	109.713	29.7046	0.00466485	0.405004	0.0307423	2.19909	6.96674	3.53425	0.505697	0.544465	0.00113374	0.0164572	0.42903	6.32518	5.63761	16.2456	252.583	3.9865	4.42072	13.4224	0.000431755	0.277752	16.4887	2.9636	0.241654	0.246464	13.846	33.1877	3.8237	6.21322	18.914	111.213	15.5475	0.0025011	0.274829	0.00166052	0.799062	1.7017	269.159	24.2996	39.9963	52.1501	6.16349	0.111581
T	M	321	120.552	383.836	6051.42	1399.29	68.0471	3186.09	0.0731047	21.1972	198.38	0.0123356	0.0125981	0.0145994	0.0114412	0.0117335	0.0540237	0.00809671	0.0111068	0.00438977	0.00569733	0.00979468	0.0286795	0.13916	0.31728	0.237252	0.0111991	0.0364317	0.0277864	0.0108561	0.0146995	0.186817	1.55711	5.32721	2.71866	0.0129834	6.11312	0.00133565	0.0729931	0.0389745	0.37139	2.68122	26.5443	66.1286	0.88699	0.319286	1.87448	0.00152532	0.419586	0.650099	0.789729	0.0130563	0.017849	1.69991	31.2256	143.364	120.909	9.77621	0.00137162	0.0877926	0.18548	1.06504	1.9563	0.0151196	0.212329	4.35505	20.3316	50.147	90.2838	33.4426	0.130007	0.0133329	0.0403884	0.692992	3.4524	7.31056	5.36936	0.819485	0.864636	0.160007	0.000237986	0.0100255	0.262982	0.454544	2.14486	0.00207189	0.141524	0.000372141	0.0814868	0.155853	0.00978144	0.0432235	0.118848	0.0116866	0.0131955	3910.94	0.0496307	0.262215	0.0496995	0.0428921	0.182422	3.90828	0.0597061	1.63757	7.29233	0.620222	0.353816	2.11886	4.43418	0.0493424	0.142801	0.163909	0.048411	0.0308571	0.304291	0.0585757	0.162297	0.0412391	0.376661	11.0332	1.34735	28.5092	0.361074	0.153311	0.161553	0.0667322	0.664021	0.430638	0.260976	1.83222	1.71492	0.0674249	0.571531	0.330259	0.955752	0.611368	0.0893863	1.68544	7.07568	3.14406	2.47228	0.734982	262.433	156.609	3.53012	3.88833	0.534881	1.67123	0.345269	6.30659	117.905	66.4452	193.555	12.1041	0.60095	5.88047	0.269225	1.19141	22.6437	22.683	101.348	21.3096	0.00466485	0.427777	0.0307423	2.03961	12.0513	2.85794	0.614222	0.344329	0.0663344	0.0164572	0.366858	3.52748	3.51306	7.84436	272.181	2.68171	8.18091	36.2892	0.000431755	4.46152	9.74578	0.845388	1.1098	0.990263	12.771	10.026	3.81687	1.87787	31.7189	79.3706	0.00271397	0.0025011	0.274829	0.00166052	0.147074	0.321488	101.701	8.04709	13.8557	31.436	2.98854	0.111581
T	M	322	283.67	366.471	8652.61	1760.38	110.611	4063.11	0.0731047	34.7884	218.141	0.0123356	0.0125981	0.0145994	0.0114412	0.0117335	0.0138246	0.00809671	0.0111068	0.00438977	0.00569733	0.00979468	0.0133204	0.0590026	0.193094	0.105513	0.0111991	0.0130186	0.0057869	0.0108561	0.0146995	0.255488	1.55705	3.97195	0.606382	0.0129834	6.6333	0.00133565	0.000143744	0.0115832	0.694261	4.36566	37.4216	53.3222	0.00905226	0.774733	1.30386	0.0574699	0.482751	0.785612	0.46128	0.0130563	0.017849	2.30515	42.2799	175.601	104.069	2.85563	0.00137162	0.0517933	0.22445	0.995891	1.68372	0.0151196	0.230314	2.96798	17.8251	45.3563	63.905	13.1518	0.000915741	0.0578884	0.013489	0.460476	2.31616	5.05162	3.3644	0.57883	0.461662	0.0640717	0.000237986	0.0100255	0.155495	0.302282	1.83197	0.00207189	0.13365	0.000372141	0.014295	0.214149	0.00978144	0.00624382	0.0564955	0.0375524	0.0131955	806.199	0.0496307	0.0584972	0.0496995	0.0428921	0.0537459	2.96534	0.0597061	1.48371	5.19914	0.0920445	0.0777856	1.89582	5.58426	0.0493424	0.0469976	0.0567791	0.048411	0.0308571	0.0644797	0.0585757	0.0244482	0.0412391	0.335733	62.5678	1.55444	5.39859	0.559563	0.0464389	0.0468633	0.0667322	0.95322	0.0908971	0.287429	1.97348	1.48856	0.0674249	0.59143	0.770984	0.947416	0.647386	0.269158	6.16621	5.69728	2.7765	2.82851	2.81839	557.629	205.94	2.83714	4.89372	0.73964	1.99577	0.468437	13.8024	190.866	137.261	233.703	8.04351	0.723993	7.05845	0.763182	2.21962	36.3946	37.6989	133.283	19.9395	0.00466485	0.648565	0.0307423	2.60821	16.0189	4.59409	0.505062	0.4266	0.00113374	0.0164572	0.757949	5.99795	4.42611	16.5442	242.386	3.78341	7.17961	39.5905	0.000431755	3.59591	18.3572	1.86681	2.94475	0.246464	16.8837	25.0597	6.93777	6.25533	35.8088	153.124	1.18464	0.0025011	0.274829	0.00166052	0.147074	0.219839	69.2089	6.12418	9.9251	16.8361	2.58367	0.111581
T	M	323	166.833	324.142	6089.78	1276.65	85.1863	2688.89	0.0731047	16.4401	131.947	0.0123356	0.0125981	0.0145994	0.0114412	0.0117335	0.0270715	0.00809671	0.0111068	0.00438977	0.00569733	0.00979468	0.0133204	0.126068	0.391633	0.137816	0.0111991	0.0440627	0.024507	0.0108561	0.0146995	0.287987	2.30947	6.09198	1.54115	0.0329085	7.30705	0.0363626	0.0507342	0.0115832	0.422288	4.94072	43.3546	71.9007	0.00905226	1.04528	2.45182	0.00152532	0.485624	1.56517	1.01887	0.0130563	0.0723752	1.78365	37.1646	164.883	116.562	10.3625	0.00137162	0.134515	0.266851	1.38682	2.0725	0.0151196	0.172505	3.63937	18.3831	50.7434	87.5	27.314	0.000915741	0.0405513	0.013489	0.483126	3.09007	7.73111	8.51811	1.43643	0.944378	0.202414	0.000237986	0.0100255	0.150827	0.401866	2.8237	0.00207189	0.146404	0.000372141	0.0617178	0.173381	0.00978144	0.0272224	0.0319446	0.0221906	0.0131955	17570.6	0.0496307	0.225975	0.0496995	0.0428921	0.369129	1.51119	0.0597061	1.99837	6.04669	0.367858	0.522185	2.17576	5.19928	0.205279	0.0469976	0.0567791	0.048411	0.0308571	0.183783	0.0585757	0.0244482	0.0412391	0.428784	3.24657	1.97364	11.3918	0.562034	0.337686	0.22293	0.0667322	0.913717	0.362007	0.205226	2.29657	1.61723	0.0674249	0.567108	0.61733	0.901138	1.04259	0.0872938	3.50435	9.73615	1.17829	1.41883	0.86487	314.286	201.769	1.67317	3.35407	0.105258	1.65359	0.538116	8.74282	100.03	58.5031	210.828	12.4623	0.383257	4.81709	0.556788	1.17861	15.7218	18.2554	81.359	16.0977	0.00466485	0.435643	0.0307423	1.81412	8.7983	2.39342	0.390226	0.524877	0.10566	0.0164572	0.648216	3.87364	3.40083	8.02793	258.714	2.51624	5.63881	36.3351	0.000431755	2.12922	12.1852	1.51502	1.33559	0.246464	10.6833	21.5886	4.39104	3.91801	23.4701	125.328	0.468368	0.770498	1.43602	0.00166052	0.147074	0.219839	45.9026	2.97251	6.30597	13.1171	1.91924	0.111581
T	M	324	675.687	487.064	9917.84	2224.94	241.234	6019.84	0.0731047	42.8849	383.124	0.0123356	0.0125981	0.0145994	0.0114412	0.0117335	0.0138246	0.00809671	0.0111068	0.00438977	0.00569733	0.00979468	0.0133204	0.055016	0.139501	0.0964044	0.0111991	0.0130186	0.0057869	0.0108561	0.0146995	0.232342	1.74107	4.33455	0.594457	0.0129834	6.64316	0.00133565	0.000143744	0.0795363	0.931825	4.86108	43.035	54.1805	0.00905226	1.06094	1.3824	0.0381977	0.344839	0.769648	0.427595	0.0130563	0.252753	4.42116	43.7805	161.466	111.778	6.14999	0.00137162	0.125356	0.213927	0.881749	1.88101	0.0151196	0.732462	7.53232	29.9958	53.0549	85.8366	23.4043	0.000915741	0.0642052	0.111582	1.08384	6.06329	12.3127	13.6184	0.838708	0.801273	0.185198	0.000237986	0.0100255	0.437097	0.806214	2.10909	0.0113269	0.140896	0.000372141	0.0954329	0.210397	0.00978144	0.0802224	0.111326	0.0797356	0.0131955	806.199	0.0496307	0.0584972	0.0496995	0.0428921	0.289129	3.27912	0.0597061	1.97917	6.50074	0.0933396	0.561791	2.36274	6.32164	0.0493424	0.0469976	0.0567791	0.31773	0.0308571	0.0644797	0.0585757	0.0244482	0.0412391	0.824598	69.5497	2.16621	8.83536	0.420982	0.0464389	0.0468633	0.0667322	0.76209	0.513182	0.059128	2.20532	2.46601	0.0674249	0.529617	0.497426	0.829221	0.64093	0.237355	6.72662	8.61895	1.57098	1.68649	2.65753	442.794	259.234	2.87755	6.21201	0.471524	1.5304	0.30418	11.3775	222.362	111.91	294.895	6.20718	0.881043	8.71559	0.467597	2.61292	32.3547	32.3072	172.614	37.4316	0.00466485	0.662006	0.0307423	2.95237	16.606	2.99277	0.908646	0.720579	0.0536489	0.0164572	0.782943	8.29715	4.50409	27.2556	515.164	2.24709	12.9362	30.5082	0.000431755	3.94454	20.4622	2.16989	2.58392	0.246464	26.3356	35.6851	8.83749	8.23275	48.4989	269.336	0.00271397	2.53767	1.61761	0.00166052	0.147074	0.822637	126.289	6.787	11.6615	32.2651	3.42729	0.111581
T	M	346	196.516	400.085	8989.63	1506.2	92.3123	2820.5	0.0731047	21.0602	62.3438	0.0879066	0.0923607	0.0145994	0.0114412	0.146309	0.263797	0.18616	0.0111068	0.00438977	0.100798	0.00979468	0.151794	0.810993	1.5593	1.14185	0.0981398	0.293602	0.217451	0.0108561	0.0550813	1.09479	8.67624	15.6776	2.66665	0.0606012	6.24922	1.6602	0.120974	0.180372	1.62463	7.96129	49.3359	59.7633	0.00905226	0.822825	1.14989	0.352778	1.22117	2.41112	1.592	0.0130563	0.101414	3.22112	49.2858	186.665	103.282	6.97909	0.00137162	0.0451262	0.332858	1.71635	2.55174	0.0151196	0.15013	2.06144	14.2876	36.7913	49.8287	12.6429	0.000915741	0.0133329	0.013489	0.16486	0.685556	2.32036	2.17922	0.444923	0.328149	0.163761	0.0261682	0.0100255	0.0143473	0.0608594	1.92908	0.00207189	0.126642	0.000372141	0.0434929	0.164281	0.00978144	0.00624382	0.0377965	0.00268849	0.0131955	806.199	0.0496307	0.75055	0.0496995	0.0428921	1.55507	4.89351	0.386904	4.71173	12.7123	0.546015	0.754363	3.34625	6.53976	0.0493424	0.0469976	0.0567791	0.048411	0.0308571	0.0644797	0.0585757	0.734063	0.293461	0.352548	48.374	4.18188	10.9345	0.404349	0.0464389	0.285045	0.311655	1.42997	1.16325	0.270903	2.59317	4.46724	0.569797	0.497848	0.610425	0.635604	0.319332	0.315072	2.80392	4.10083	0.758919	2.36189	1.61856	466.994	235.395	0.417934	1.51755	0.5662	3.70513	0.769818	10.8096	90.9754	92.5468	240.079	2.13436	0.270143	1.24043	0.54701	1.63985	6.63752	13.2825	44.2447	14.1356	0.00466485	0.0468236	0.0307423	1.43515	1.92908	1.57089	0.104152	0.0496334	0.00113374	0.0164572	0.0488222	9.40773	10.0828	20.5241	410.527	4.7701	14.1996	20.2071	0.000431755	5.33211	19.8405	3.09739	4.55734	0.246464	23.69	40.6115	9.58881	12.2866	21.1391	104.854	14.9881	0.0025011	1.91124	0.00166052	0.147074	1.27533	258.268	27.2186	25.6833	51.2357	3.79665	0.111581
T	M	348	148.489	383.88	6865.71	1431.92	226.709	3096.59	0.0731047	21.6727	137.651	0.0123356	0.0125981	0.125735	0.109189	0.60893	1.23867	0.76313	0.0309022	0.13056	0.249043	0.089915	0.402866	2.16251	4.44457	4.78619	0.174624	0.530661	0.621415	0.0108561	0.154063	1.59124	9.6166	16.9867	8.28244	0.0745506	5.75747	1.83149	0.403027	0.180564	2.28937	8.63586	47.2872	64.5597	4.81425	1.07436	1.61352	0.523738	0.949767	2.18335	1.63647	0.0130563	0.401917	7.77011	61.3171	180.763	102.06	13.8795	0.447239	0.267931	0.580717	1.67944	1.98272	0.055982	0.749229	8.60589	28.9604	54.3235	66.001	20.4264	0.259281	0.0539912	0.0659908	0.615222	3.81568	9.12265	6.80598	1.24073	0.571761	0.187515	0.0339351	0.0100255	0.141855	0.276136	2.17092	0.00207189	0.127694	0.000372141	0.0221206	0.0885724	0.00978144	0.00624382	0.0364027	0.00268849	0.0131955	4811.47	0.0496307	0.540709	0.119436	0.1929	0.912448	2.03117	0.202717	3.17022	8.33514	0.653729	0.513835	2.52627	4.88673	0.155658	0.0469976	0.131557	0.048411	0.0308571	0.272897	0.0585757	0.0244482	0.0412391	0.512594	8.46256	8.49072	28.5865	0.459589	0.192465	0.191098	0.264034	1.34887	0.978124	0.281531	2.6606	4.28231	0.409006	0.472551	0.416234	0.581064	0.626711	0.228889	2.97672	5.44551	1.91136	3.78263	2.72717	445.317	240.078	2.30425	6.24562	0.848813	2.80576	0.872039	16.0087	174.189	106.085	252.97	15.0575	0.701832	5.8198	0.863004	2.09174	26.7017	38.8575	100.037	20.6046	0.00466485	0.300833	0.0307423	1.95286	6.92277	2.95394	0.357376	0.329183	0.0775377	0.0164572	0.324658	6.02004	5.54936	12.212	265.914	3.54529	8.61448	28.0063	0.000431755	4.99409	16.0296	0.832773	3.0024	1.13875	21.7097	28.3957	7.74191	7.77924	30.9336	99.5797	5.69155	0.0137239	1.81864	0.00166052	0.567423	0.897943	216.835	32.9798	30.146	50.5244	4.64984	0.111581
T	M	349	233.812	432.225	9262.88	1591.89	201.266	4142.56	0.0731047	31.9271	154.311	0.0123356	0.0125981	0.0759438	0.108337	0.669621	1.41383	0.747526	0.0288103	0.123215	0.189756	0.0994509	0.581654	3.18009	7.7035	7.15089	0.160468	0.507533	0.663123	0.0247734	0.147236	2.78591	15.4642	31.5807	27.0277	0.0727747	3.74871	3.10613	0.437988	0.193158	2.13651	10.0396	71.4021	143.668	11.7057	0.871295	2.35928	0.313643	0.91123	2.53345	2.33489	0.0130563	0.280179	6.31876	55.3331	195.127	140.013	23.4551	0.718996	0.224069	0.557463	1.57613	1.80196	0.0260872	0.499962	7.23421	30.7257	66.326	91.2499	30.5418	0.715917	0.0406707	0.0286345	0.472486	3.32258	8.82314	6.99846	1.71455	0.917862	0.348457	0.0537689	0.0100255	0.14318	0.264511	1.8366	0.00207189	0.176845	0.000372141	0.0420361	0.070123	0.00978144	0.00624382	0.0109276	0.0552428	0.0893789	6865.04	0.228415	0.454323	0.0496995	0.155884	0.97421	2.94318	0.0597061	3.55154	12.8231	0.547366	0.275778	2.25907	5.47079	0.294507	0.0469976	0.0567791	0.048411	0.0308571	0.0644797	0.0585757	0.0244482	0.0412391	0.427175	18.6211	5.91917	42.8207	0.531227	0.219712	0.272031	0.216004	1.36995	1.08892	0.343705	3.33757	4.17873	0.418476	0.463457	0.601293	0.628545	0.80701	0.374671	4.02571	7.59311	2.10774	3.88591	3.04406	581.147	274.984	2.35294	5.37539	0.864915	3.65853	0.826536	18.0539	194.297	133.483	301.921	15.0408	0.666563	5.45181	0.675533	2.25578	26.2213	38.2983	88.6657	20.1194	0.00466485	0.329024	0.0307423	1.46734	5.50372	2.51116	0.34737	0.203123	0.0851498	0.0164572	0.28144	6.24037	5.34209	13.3157	297.98	3.41151	8.86939	27.0905	0.000431755	4.62675	15.9759	1.11654	3.05803	1.36901	21.8045	25.914	6.95413	6.4218	32.8679	105.605	3.61494	0.256817	1.75774	0.00166052	0.905186	1.1971	241.643	59.6558	37.8688	47.9215	6.43896	0.111581
T	M	350	164.326	383.843	6444.69	1160.24	200.027	2982.73	0.0731047	26.0991	79.0214	0.0123356	0.0125981	0.0145994	0.0453712	0.199126	0.635705	0.313462	0.0324136	0.116617	0.102755	0.00979468	0.182462	1.25215	4.05954	2.0987	0.124391	0.409513	0.26579	0.0108561	0.110319	1.42103	10.7095	21.2494	4.10632	0.0825666	5.06143	2.34453	0.103553	0.122888	0.949354	6.29848	43.9926	51.3016	0.356916	0.69092	0.737841	0.128197	0.343781	2.18812	1.62352	0.0130563	0.146042	1.85117	20.7759	69.3304	47.2309	7.60666	0.00137162	0.034802	0.145593	0.677323	1.4536	0.0369232	0.101986	1.26508	6.71268	12.7313	18.5851	5.86202	0.000915741	0.0533176	0.013489	0.0817207	0.374352	1.10342	1.01396	0.218459	0.167088	0.0919598	0.000237986	0.0100255	0.0143473	0.0206297	1.55149	0.00207189	0.0993394	0.000372141	0.014295	0.045552	0.00978144	0.00624382	0.0109276	0.00268849	0.0131955	806.199	0.0496307	0.339009	0.0496995	0.0428921	0.906011	2.35659	0.0597061	2.09022	7.7496	0.0595822	0.0777856	0.599968	4.31796	0.0493424	0.0469976	0.0567791	0.048411	0.0308571	0.0644797	0.0585757	0.0244482	0.0412391	0.0668973	394.102	0.211883	261.475	0.411259	0.0464389	0.0468633	0.0667322	1.04019	0.880801	0.059128	1.99077	3.82143	0.424229	0.509591	0.88003	0.368023	0.653633	0.261827	3.56041	4.60458	0.667894	2.1028	1.1157	310.485	194.278	0.933678	1.88915	0.420534	2.76351	0.483551	8.70722	67.6209	67.0566	185.853	5.68923	0.242731	1.22828	0.562156	0.695318	8.37689	11.1773	48.1861	13.3675	0.00466485	0.0468236	0.0307423	0.81564	1.33377	0.921847	0.29547	0.0496334	0.00113374	0.0164572	0.157159	5.1939	4.52231	9.17111	279.696	2.08673	6.44846	18.7968	0.000431755	4.20067	13.1573	0.427819	3.12108	1.12913	18.5081	23.5748	6.08391	5.84086	25.0539	77.7871	5.70488	0.332315	1.04544	0.00166052	1.07628	0.907087	218.851	24.1715	21.3455	36.2629	3.49899	0.111581
T	M	351	180.127	581.165	7876.22	1819.89	265.084	4012.45	0.0731047	18.8191	252.67	0.0383221	0.0125981	0.0230538	0.0375719	0.325847	1.14056	0.830433	0.0264394	0.0961102	0.117067	0.0354433	0.278813	2.60377	9.01918	4.16084	0.141487	0.449396	0.408728	0.0108561	0.261154	3.35486	15.5434	26.002	9.87652	0.0836814	6.11165	3.17639	0.111496	0.245026	2.234	9.73148	53.7342	81.2341	2.36337	1.12231	2.07875	0.426264	0.982975	2.68338	2.0659	0.0300597	0.349408	6.01499	47.4669	151.85	87.4764	8.04549	0.0637948	0.139667	0.360233	1.2986	1.909	0.0533162	0.479951	5.94144	19.486	34.2857	41.301	10.0444	0.000915741	0.0554723	0.0341498	0.478555	3.03438	6.72468	4.35522	0.684984	0.475877	0.156038	0.000237986	0.0100255	0.148129	0.225709	3.20379	0.00207189	0.174361	0.000372141	0.0627485	0.0485973	0.00978144	0.00624382	0.0358575	0.00268849	0.0646429	7344.29	0.208321	0.479119	0.100767	0.152856	1.00508	2.18934	0.112901	2.86348	8.19437	0.561192	0.319165	2.3052	4.25715	0.143914	0.0469976	0.100222	0.0950986	0.0308571	0.186306	0.14466	0.0244482	0.0412391	0.626829	38.6951	5.84888	37.0141	0.617082	0.271028	0.223973	0.276541	1.81445	1.34687	0.221455	3.07302	7.38731	0.448615	0.591263	1.43688	1.09853	1.33048	1.0978	4.08064	10.2027	2.91797	7.24975	5.20688	690.513	246.711	4.14634	10.6528	1.91708	6.06359	0.795508	26.8614	257.409	155.403	338.325	15.8629	1.10792	10.8123	1.52716	4.21063	41.8769	53.7371	129.105	23.0456	0.00466485	0.920606	0.101253	2.77036	8.63207	3.63948	0.719474	0.845029	0.244777	0.0699628	0.893116	10.0531	8.35302	19.4332	331.595	3.51225	8.4835	26.4789	0.000431755	5.3403	20.7132	1.69002	7.22467	1.19129	35.1213	47.708	9.69999	9.54561	38.7037	118.526	13.0653	0.013614	1.68169	0.215534	1.43627	1.1136	239.459	57.245	39.5138	32.2617	8.84825	0.297506
T	M	353	284.146	348.059	7957.1	1723.59	41.9486	2728.58	0.0731047	26.9563	94.0546	0.0123356	0.0125981	0.0145994	0.0114412	0.0496675	0.128976	0.0702602	0.0111068	0.00438977	0.00569733	0.00979468	0.0860615	0.384535	0.889021	0.58729	0.05022	0.185174	0.160259	0.0108561	0.0146995	0.687515	6.38964	14.1371	3.59176	0.0508384	6.18891	1.54949	0.0633235	0.0669047	1.20002	10.1155	86.4229	125.062	0.00905226	1.27589	2.64727	0.119511	1.21868	3.72643	1.81072	0.0130563	0.112376	4.62175	77.9161	314.015	184.826	9.11822	0.00500597	0.174694	0.543957	2.92394	3.37969	0.0151196	0.236741	4.57075	30.6495	84.856	131.966	24.5534	0.000915741	0.0468144	0.013489	0.363207	2.95001	9.87963	9.46741	1.24652	1.08234	0.173705	0.00171623	0.0100255	0.0754732	0.225147	1.6016	0.0264659	0.132535	0.000372141	0.0734493	0.128357	0.00978144	0.00624382	0.0697394	0.00268849	0.0131955	19181	0.0496307	0.384742	0.0496995	0.0428921	0.659497	4.242	0.0597061	4.51686	13.8123	0.000772362	0.97651	3.31264	10.0708	0.0493424	0.0469976	0.0567791	0.048411	0.0308571	0.0644797	0.0585757	0.0244482	0.0412391	0.687755	69.9353	9.0366	9.89232	0.81747	0.0464389	0.0468633	0.0667322	0.609559	0.435222	0.32649	2.91648	1.89342	0.0674249	0.575733	0.669314	0.798698	0.813356	0.197622	6.04663	10.558	1.64181	2.33245	1.66617	500.855	359.736	1.51395	2.95146	0.604587	2.94752	0.00242113	12.6131	125.601	78.2194	174.313	2.31734	0.426781	4.90127	0.433377	1.16031	17.1433	17.5417	45.8079	5.4179	0.00466485	0.475952	0.0307423	0.972756	3.40348	1.44514	0.247025	0.456053	0.0538653	0.0164572	0.394209	4.54189	6.57356	20.719	373.279	3.01288	12.1693	24.9512	0.000431755	5.27167	15.4626	5.32069	2.66336	0.246464	17.3498	23.1177	8.06075	4.89304	33.1581	176.335	0.00271397	0.0025011	3.86918	0.00166052	0.703027	0.219839	114.151	10.8998	17.8822	12.8741	3.37381	0.111581
T	M	370	183.033	189.234	5058.28	1367.94	34.6397	2611.78	0.0731047	0.287662	50.6628	0.0615258	0.0441724	0.0145994	0.0405934	0.159055	0.304355	0.142495	0.0111068	0.0615494	0.00569733	0.0402519	0.319359	1.60976	4.09256	1.14804	0.0570836	0.300215	0.125134	0.0108561	0.292644	4.70591	25.9739	40.7519	7.83968	0.172971	5.57474	2.88763	0.000143744	0.546679	6.3527	28.4158	190.39	214.492	1.74217	1.91386	2.89281	0.90964	2.59551	7.25722	3.35299	0.0414961	1.53678	30.0416	186.431	557.927	336.741	21.8376	0.00137162	0.708337	2.20843	6.65321	5.72073	0.0986687	2.57942	35.0564	121.917	218.563	262.535	51.5827	0.000915741	0.320101	0.136258	2.43119	18.3603	45.3452	37.3162	6.04423	2.88729	0.235344	0.0633326	0.0100255	0.60551	1.24075	1.9085	1.39658	0.150148	0.0696917	0.133533	0.19533	0.00978144	0.0393985	0.0991729	0.0872746	0.0131955	806.199	0.421313	0.843362	0.0496995	0.718958	3.62984	7.64532	2.20719	17.6534	51.0615	0.285083	2.55416	12.1909	25.8209	0.0493424	0.0469976	0.570653	0.048411	0.0308571	0.462577	0.0585757	0.381425	0.238907	0.0668973	89.9203	25.7152	18.6843	0.645535	0.260776	0.347055	0.290541	1.48384	0.916571	0.362423	3.79275	4.5184	0.359747	0.632211	0.443729	0.51319	0.570942	0.256596	6.02457	5.2279	0.404488	0.57035	1.70793	337.214	375.99	0.158494	1.06872	0.0721121	1.84631	1.17528	7.14197	159.317	72.3165	187.444	11.8585	0.195691	1.05172	0.619461	2.27679	6.15876	13.9222	78.752	9.33033	0.00466485	0.0468236	0.0307423	1.79499	1.76565	1.24555	0.216446	0.0496334	0.00113374	0.0164572	0.273464	5.80109	4.90751	11.1273	247.58	4.09799	10.7715	22.2797	0.000431755	2.97025	13.9863	2.26966	4.24581	0.246464	12.5785	24.5753	4.84988	5.83502	18.2285	103.763	3.99381	0.0025011	0.274829	0.00166052	0.776904	1.62441	256.38	14.928	32.6371	40.0688	4.17539	0.111581
T	M	376	119.585	209.522	4392.92	854.465	50.5481	1177.85	0.0731047	7.03034	40.2203	0.0123356	0.0233791	0.0145994	0.0114412	0.0941478	0.185757	0.0573372	0.0111068	0.0432096	0.0252054	0.00979468	0.0731185	0.509859	1.39088	0.416249	0.049315	0.129346	0.0743888	0.0108561	0.0291803	0.572526	4.91109	9.81415	1.00095	0.0289629	6.23928	0.370069	0.000143744	0.0734876	0.546041	3.58344	30.2864	38.9705	0.00905226	0.715012	0.968309	0.00618417	0.421159	1.41032	0.910409	0.0130563	0.0569179	1.00602	14.8317	73.0307	65.9774	5.45444	0.00137162	0.061006	0.225024	0.961336	1.81603	0.053337	0.0990964	1.12029	6.98688	23.7777	53.8152	17.9752	0.000915741	0.0133329	0.013489	0.157747	0.819009	1.28562	1.4857	0.791965	0.663175	0.177733	0.0250085	0.0100255	0.0485732	0.140126	2.88999	0.00207189	0.157988	0.000372141	0.0614288	0.132249	0.00978144	0.00624382	0.0109276	0.00268849	0.0131955	27761.3	0.0496307	0.299918	0.0496995	0.0428921	0.779698	1.24332	0.0597061	1.65703	5.06566	0.331963	0.394228	1.74746	4.23746	0.123453	0.0469976	0.0567791	0.114813	0.0308571	0.35087	0.145413	0.0244482	0.0412391	0.271666	12.0605	1.04513	51.1262	0.207186	0.155943	0.0468633	0.0667322	0.418099	0.235319	0.107552	0.963148	0.680728	0.0674249	0.441644	0.554331	0.522409	0.639316	0.230445	2.9351	6.40119	0.792871	1.33857	0.830452	179.74	116.41	0.520617	1.37347	0.29017	1.78372	0.525831	4.01721	31.2206	45.5583	117.21	6.48588	0.186022	2.21449	0.262145	0.473638	3.95633	6.38309	22.3858	10.7591	0.00466485	0.193471	0.0307423	0.7266	2.1181	0.863117	0.00346136	0.163343	0.00113374	0.0164572	0.120715	5.40428	3.89556	6.749	201.852	2.30664	3.28062	12.881	0.000431755	1.1518	7.36976	1.2828	2.00014	0.938877	11.8838	11.0918	4.4689	2.82379	20.5395	77.312	0.00271397	0.0025011	1.02494	0.00166052	0.450035	0.219839	43.4592	4.73198	7.97532	10.3304	1.36661	0.111581
T	M	377	649.243	374.867	8842.18	1788.92	206.208	3300.43	54.1124	21.3964	79.1216	0.0745022	0.0536764	0.0892118	0.115559	0.636646	2.26533	0.918769	0.0498791	0.225209	0.197969	0.0817148	0.660756	6.43108	19.8172	9.27602	0.375633	1.37606	0.881011	0.0515178	0.498405	7.82971	46.9869	82.6347	26.5501	0.289125	5.54012	8.36101	0.56097	1.01933	7.27625	24.4599	174.584	211.831	11.5968	1.12478	1.75254	0.397249	1.66472	6.33191	6.48357	0.126094	1.426	16.7845	80.8112	223.757	150.67	31.33	1.02179	0.229317	0.652916	2.6657	4.06919	0.120262	1.32856	13.4776	38.419	53.9454	74.9285	30.7267	1.78266	0.20331	0.0980386	0.81751	3.79638	8.04496	5.13637	0.900667	0.633001	0.274855	0.0944864	0.0100255	0.26543	0.331912	1.25708	0.140523	0.162252	0.000372141	0.0486399	0.126173	0.00978144	0.0432209	0.0355084	0.00268849	0.0131955	806.199	0.584812	1.09841	0.0496995	0.335301	3.77872	8.91119	0.782648	7.98655	23.49	0.762997	0.812762	3.25468	10.44	0.0493424	0.0469976	0.0567791	0.048411	0.0308571	0.0644797	0.36249	0.0244482	0.353373	0.465866	54.5846	3.61634	7.16301	0.350896	0.0464389	0.0468633	0.0667322	1.43926	1.36123	0.059128	2.66191	4.85611	0.38827	0.497772	1.22219	0.662626	0.265046	0.540501	13.3543	4.69317	1.26871	2.82815	3.01749	393.115	248.61	0.229373	2.49044	1.02372	2.57631	0.680781	9.24887	100.996	104.725	227.13	10.3592	0.186901	1.59759	0.58417	1.2347	5.75671	14.1833	58.9578	30.6318	0.00466485	0.0468236	0.0307423	1.3655	3.15388	1.63825	0.231969	0.0496334	0.00113374	0.0164572	0.0488222	17.6379	10.9883	32.0538	369.611	4.56736	16.4746	30.0705	0.000431755	6.34075	30.4627	2.13467	7.55615	0.246464	35.2103	41.1901	12.8246	14.8572	39.4146	132.057	11.8526	0.0025011	3.0222	0.00166052	1.44959	2.43287	293.75	20.8076	26.6621	61.1057	3.20598	0.111581
T	M	396	272.644	86.8583	5032.19	626.204	70.3576	1767.11	0.0731047	20.1267	84.2578	0.0123356	0.0125981	0.0145994	0.0114412	0.0117335	0.0138246	0.00809671	0.0111068	0.00438977	0.00569733	0.00979468	0.0656053	0.249822	0.445021	0.170534	0.0111991	0.0804237	0.0302157	0.0108561	0.0146995	1.18266	9.77392	15.5139	1.99095	0.0853879	5.7838	0.872887	0.000143744	0.22809	3.97287	21.883	128.373	121.187	0.00905226	1.44115	1.77209	0.530348	1.68434	3.65535	1.19687	0.0564445	0.712182	16.9469	142.504	422.139	207.867	6.31946	0.00137162	0.240847	0.931451	2.85051	2.96147	0.185288	3.01436	20.5027	61.4719	127.499	141.903	25.7801	0.000915741	0.121841	0.380835	7.92925	21.6502	17.9289	13.6089	1.42951	0.836961	0.0145969	0.000237986	0.0452053	1.70226	3.21105	1.96802	0.394877	0.0911282	0.000372141	0.014295	0.182644	0.06124	0.135922	0.142842	0.0929445	0.0131955	806.199	0.0496307	0.0584972	0.0496995	0.0428921	0.366779	2.86804	0.324407	3.63388	7.2391	0.000772362	0.924537	5.42067	8.96986	0.0493424	0.585805	0.31343	0.048411	0.0308571	0.0644797	0.709902	1.20712	0.370165	0.527227	45.1324	1.31446	3.40358	1.13522	0.344221	0.342328	0.285885	0.940739	0.378061	0.449237	4.14486	1.60205	0.0674249	0.584897	1.80868	1.45242	1.29994	3.98798	109.117	24.2158	1.61802	5.22868	50.2121	2842.12	911.228	3.56667	3.46919	0.501808	6.0577	0.00242113	110.167	932.139	293.756	477.237	35.3139	0.822375	4.88629	0.0608002	10.9726	175.985	66.7931	231.675	5.93392	0.484742	0.0468236	0.0307423	3.50151	25.1786	0.852024	0.311309	0.0496334	0.00113374	0.0164572	0.24761	8.7389	5.31192	22.1523	199.363	1.91486	6.79467	29.612	0.974295	3.603	13.1402	1.40003	1.82304	2.88194	19.2337	18.4625	6.43068	3.47442	47.5311	137.286	0.00271397	0.0025011	1.08653	0.00166052	0.147074	0.219839	23.1021	3.19446	3.22312	3.37112	0.924338	0.111581
T	M	398	767.59	408.694	11396.6	2302.09	199.635	4444.2	78.0939	12.2177	159.404	0.0123356	0.0125981	0.0145994	0.0114412	0.0584099	0.16424	0.0432432	0.0111068	0.00438977	0.00569733	0.00979468	0.162395	1.06842	2.70024	0.25689	0.0970585	0.213212	0.0057869	0.0108561	0.141531	2.89747	20.6664	27.3832	0.294679	0.104192	5.91979	1.45242	0.000143744	0.348654	4.93233	20.1974	123.84	96.5062	0.00905226	1.69516	1.1599	0.334527	1.30614	4.30087	1.70677	0.0130563	0.676484	12.9294	86.9455	271.965	177.754	5.32394	0.00137162	0.196561	0.712751	2.98403	4.07319	0.0151196	0.700306	8.74724	42.0327	96.1651	135.54	19.3617	0.000915741	0.0871622	0.068105	0.474875	2.54639	7.24114	4.89904	1.94075	1.18587	0.0762737	0.000237986	0.0100255	0.164932	0.299941	1.46483	0.140986	0.0791965	0.000372141	0.0607655	0.151422	0.00978144	0.00624382	0.0646171	0.0426833	0.0131955	806.199	0.0496307	0.0584972	0.0496995	0.0428921	0.993063	3.14893	0.0597061	3.85019	10.2171	0.000772362	0.294532	2.87533	8.86698	0.0493424	0.0469976	0.0567791	0.048411	0.0308571	0.0644797	0.0585757	0.0244482	0.0412391	0.0668973	53.6273	4.10783	5.16303	0.286484	0.0464389	0.0468633	0.0667322	0.78762	0.400528	0.367485	2.3416	1.7532	0.0674249	0.680246	1.23054	0.878273	0.960264	1.50689	18.6256	5.71392	3.32065	3.60613	11.0559	968.156	355.883	3.15467	7.8826	1.60766	3.99547	1.05285	27.7203	275.582	342.254	277.846	21.1848	0.956713	9.61065	0.892768	3.04402	44.6343	67.0076	111.469	30.0083	0.00466485	0.542469	0.0307423	2.96387	10.1467	5.53451	0.379681	0.457181	0.00113374	0.0164572	0.691888	6.12987	3.04436	11.3776	223.284	3.52798	6.73505	27.7586	0.000431755	4.17085	15.4676	1.82821	3.50482	0.246464	18.7876	19.5667	7.17349	5.09739	35.9224	134.811	0.00271397	0.0025011	2.29121	0.00166052	0.930194	2.8931	277.125	33.7543	45.1063	39.5646	6.77182	0.111581
T	M	399	274.138	395.767	6219.48	1395.57	63.3806	1986.81	0.0731047	11.3081	53.6847	0.106327	0.156021	0.168942	0.190578	0.842342	2.3025	1.41491	0.0581697	0.177271	0.197444	0.0938768	0.891587	5.00097	12.2828	4.92924	0.141349	0.640427	0.553218	0.0879242	0.639482	6.5499	19.122	24.9181	11.2765	0.0702628	6.22179	2.68189	0.435817	0.422337	2.81406	10.0166	61.2323	96.8372	4.58593	0.736992	2.37825	0.0667666	1.14517	2.38449	2.43106	0.0130563	0.245939	6.12652	58.4054	196.115	119.711	11.4097	0.489302	0.18303	0.505889	1.97748	3.17744	0.0426584	0.605585	7.75252	31.7236	70.2372	88.3	22.2295	0.16746	0.0468045	0.0262088	0.442816	2.06345	4.74396	4.31494	1.54977	1.60531	0.631681	0.119083	0.0100255	0.106015	0.179185	1.86774	0.00207189	0.134815	0.0133384	0.149794	0.264902	0.00978144	0.00624382	0.0245366	0.00268849	0.0131955	204949	0.732132	1.05924	0.168021	0.351524	2.06126	4.36852	0.511001	4.90305	13.7272	0.958088	1.25783	4.03386	6.52348	0.157307	0.0469976	0.0567791	0.166956	0.372788	0.350189	0.210763	0.128978	0.0955467	0.10615	33.5862	6.20958	31.8016	0.34565	0.340011	0.125768	0.157919	0.847057	0.515693	0.226296	1.84702	1.97045	0.175834	0.516065	0.715236	0.93613	0.868658	0.298849	5.14157	8.6825	1.54978	2.74378	2.13298	392.548	215.99	0.931666	2.89383	0.401717	2.9424	0.859169	12.7829	64.7521	68.5796	189.481	11.6366	0.201639	2.15772	0.928084	2.87575	5.67509	11.2133	26.1643	7.11682	0.0474899	0.228782	0.102829	1.75668	1.34812	1.84749	0.0735205	0.174664	0.0570344	0.0164572	0.294414	4.53926	3.90277	16.8545	266.98	2.88949	8.84948	25.5269	0.756744	4.32931	12.1974	2.44607	2.94256	0.8782	16.0559	23.1021	6.05355	5.95724	40.0459	128.657	2.42338	0.716642	1.62702	0.64648	0.849248	0.610251	92.4449	12.9997	13.7556	11.2875	2.92429	0.276776
T	M	400	345.077	672.498	9658.99	2393.23	517.395	4933.87	0.0731047	37.1867	429.513	0.0123356	0.0125981	0.0145994	0.0114412	0.0117335	0.0953524	0.0532324	0.0111068	0.0305891	0.00569733	0.00979468	0.0425182	0.347076	1.20783	0.730621	0.0665774	0.224483	0.169447	0.0108561	0.0374637	0.640515	8.09699	21.0943	6.70604	0.0492391	6.26009	3.26897	0.000143744	0.0733811	1.23078	7.86361	69.5457	123.029	2.05594	0.686828	2.44826	0.00152532	1.304	3.80223	3.19275	0.0130563	0.155794	3.73058	45.4929	201.983	179.213	13.8628	0.00137162	0.0602294	0.420569	2.37775	4.02832	0.0488539	0.511005	6.54296	24.2274	51.1736	91.7552	28.3465	0.000915741	0.0481213	0.0672046	1.08361	6.19278	10.409	6.9584	1.08035	0.752311	0.246716	0.0753834	0.0100255	0.320042	0.625315	2.10562	0.00901807	0.141951	0.000372141	0.0294546	0.0903392	0.00978144	0.0589925	0.17383	0.0738488	0.0131955	6881.94	0.0496307	0.58497	0.0496995	0.0428921	0.849014	5.27261	0.0597061	3.0642	10.4921	0.777771	0.415736	2.54783	6.98407	0.0493424	0.0469976	0.19596	0.178575	0.0308571	0.236124	0.0585757	0.213021	0.0412391	0.421814	47.662	3.28563	53.7535	0.456658	0.199317	0.263158	0.317333	1.24052	1.08669	0.559334	2.83312	2.86367	0.401671	0.557721	0.763042	0.597743	0.615126	0.277519	4.32029	6.80589	1.25868	2.63537	2.36166	405.669	267.813	1.98494	5.64402	0.365545	3.11282	0.795258	14.9846	172.16	91.393	186.026	13.768	0.871273	5.88239	0.82371	2.24962	45.3444	36.1824	71.0627	10.2012	0.00466485	0.343849	0.0307423	1.7991	9.34005	2.30694	0.436424	0.312094	0.00113374	0.0164572	0.309237	8.13727	7.30927	16.5982	319.371	4.61741	12.305	31.7515	0.000431755	4.81774	13.1473	3.52497	1.8651	1.026	17.1787	17.1314	7.16634	4.89926	27.0834	73.9143	1.12911	0.0025011	0.873227	0.537071	0.826193	1.24049	240.608	25.2481	35.7965	38.6251	6.68275	0.111581
T	M	401	959.16	547.27	7574.05	2795.53	546.565	5523.28	0.0731047	17.6615	752.414	0.0123356	0.0125981	0.0145994	0.0114412	0.0228288	0.0590826	0.0145432	0.0237027	0.0196353	0.00569733	0.00979468	0.0508299	0.418911	1.25708	0.431214	0.0818024	0.237264	0.0781774	0.0108561	0.0675711	1.12706	11.1255	20.8451	2.77141	0.107811	6.63854	2.06256	0.000143744	0.272128	2.70416	12.2813	80.5088	87.3405	0.159047	1.45218	1.69301	0.413547	1.45225	4.02149	2.23205	0.0529364	0.823077	9.19601	49.1368	164.61	132.365	7.98643	0.00137162	0.291556	0.73367	2.51422	3.62119	0.128385	1.83336	12.1552	30.3551	40.4034	56.3741	14.3864	0.000915741	0.244866	0.229644	1.91042	9.21789	15.9718	10.355	0.960144	0.476962	0.0913214	0.000237986	0.0458489	0.624383	0.928315	3.01036	0.124578	0.142446	0.000372141	0.0225609	0.121533	0.031078	0.100478	0.126502	0.0577795	0.0311132	4246.38	0.0496307	0.200872	0.0496995	0.181305	0.897743	1.43327	0.172268	3.35615	8.07268	0.257372	0.594183	2.11326	5.37828	0.17588	0.234577	0.322418	0.111087	0.0308571	0.216068	0.0585757	0.183533	0.170317	0.407408	13.6318	2.92772	58.4477	0.428406	0.221627	0.159685	0.0667322	0.853957	0.465423	0.235053	1.93499	2.35241	0.156919	0.502032	1.14465	0.9088	0.819017	0.816719	24.5498	9.03696	1.7295	2.35232	6.8025	350.816	449.055	2.95531	6.022	0.302209	3.0573	2.86066	21.1306	303.835	131.965	208.212	52.8265	0.953596	6.00637	1.38884	4.56228	77.9329	71.3287	202.943	56.856	0.00466485	0.63305	0.0862744	4.59165	37.9284	11.5332	1.5942	0.664235	0.116407	0.0164572	0.847882	5.36477	4.35736	14.272	255.354	3.65615	12.4697	40.3674	0.000431755	5.05394	15.4048	1.55596	2.60696	1.3184	21.8311	26.7908	7.41399	5.70351	48.7075	144.455	2.25962	0.873636	1.32601	0.388659	0.636118	1.29004	172.03	7.78448	22.8188	35.9755	5.29004	0.111581
T	M	403	233.374	508.684	8846.07	1783.61	776.799	3454.91	0.0731047	26.4228	453.438	0.041855	0.0125981	0.0145994	0.0334936	0.129357	0.283706	0.0669966	0.0111068	0.0419296	0.0213184	0.0296189	0.208969	1.1087	2.79182	0.464479	0.0931555	0.173779	0.0791488	0.0108561	0.157869	2.51068	11.1037	14.2544	0.674356	0.0785387	5.78918	0.879423	0.000143744	0.343017	2.57992	9.06125	43.6488	41.1277	0.00905226	0.929862	0.724299	0.422753	0.818399	2.08201	0.978275	0.042069	0.551382	6.24911	40.8032	126.93	85.993	6.95914	0.00137162	0.274009	0.755394	1.78302	1.9447	0.0758255	0.872935	6.60892	22.9612	49.4011	69.2952	18.0523	0.000915741	0.0535493	0.0705628	0.969569	4.81817	6.39679	3.9436	1.31803	0.855709	0.21048	0.0388795	0.0100255	0.261671	0.542312	2.54893	0.00207189	0.1427	0.000372141	0.0775912	0.0559259	0.0267435	0.0438386	0.051578	0.040967	0.110828	25153.5	0.0496307	0.293909	0.0496995	0.182629	0.903547	1.29567	0.0597061	2.24338	7.97681	0.242847	0.441016	2.29839	5.04116	0.0493424	0.0469976	0.0567791	0.048411	0.0308571	0.144757	0.0585757	0.0244482	0.0412391	0.212068	14.2052	1.07961	47.7017	0.38777	0.0464389	0.249067	0.178637	0.992893	0.742484	0.331228	3.34598	3.29576	0.218739	0.463307	0.84091	0.673304	0.675043	0.539839	3.90152	8.53437	1.2571	2.55339	2.94086	401.509	228.437	1.37518	2.93003	0.846472	3.317	0.941026	17.0791	120.288	108.536	231.205	15.8178	0.741244	4.55085	0.581477	1.59748	44.6474	33.5683	60.8038	18.4655	0.00466485	0.506634	0.0307423	1.9175	12.7338	1.78241	0.261349	0.409568	0.0764627	0.0164572	0.939057	5.85841	4.27378	10.2598	272.134	2.11428	6.57691	21.0058	0.000431755	5.20307	15.2385	0.445261	3.21265	0.858009	19.6656	20.414	7.20704	5.18585	37.8466	114.027	1.28081	0.342783	1.54753	0.00166052	1.24537	1.54363	271.173	30.0903	41.1211	56.7122	3.61228	0.111581
T	M	404	158.41	304.092	7339.38	1547.71	517.683	1984.38	0.0731047	16.0269	113.736	0.0588442	0.123382	0.0145994	0.0114412	0.0117335	0.0138246	0.00809671	0.0111068	0.00438977	0.00569733	0.00979468	0.0133204	0.0753067	0.1446	0.0129782	0.0111991	0.0130186	0.0057869	0.0108561	0.0146995	0.243776	0.940571	1.04271	0.0011838	0.0129834	6.82427	0.00133565	0.000143744	0.112002	0.438766	2.22276	14.7152	7.93118	0.00905226	0.401442	0.203657	0.0927322	0.166202	0.440412	0.126382	0.0130563	0.199055	1.84219	20.5164	74.5648	45.6759	0.00146283	0.232078	0.0745919	0.190813	0.802531	1.12525	0.0151196	0.368112	2.16807	10.8991	33.1823	59.6229	8.37332	0.000915741	0.0133329	0.061127	0.466708	1.69898	1.77529	1.37404	0.527326	0.475341	0.118181	0.000237986	0.0100255	0.192175	0.353163	1.79553	0.00207189	0.00758745	0.000372141	0.066185	0.158594	0.00978144	0.00624382	0.0109276	0.00268849	0.0131955	806.199	0.0496307	0.0584972	0.0496995	0.0428921	0.540762	1.79236	0.0597061	1.78159	7.03257	0.199795	0.577915	1.7432	7.39035	0.0493424	0.0469976	0.0567791	0.048411	0.0308571	0.423037	0.0585757	0.0244482	0.0412391	0.0668973	105.991	0.211883	36.8169	0.330961	0.0464389	0.0468633	0.0667322	0.897196	0.53943	0.394898	1.97654	2.03469	0.0674249	0.710986	0.426405	0.432814	0.777129	0.051169	2.71255	4.68601	1.09555	1.84325	2.37599	444.106	183.47	0.526801	2.18948	0.627052	2.63886	1.18899	20.3149	108.482	111.38	154.158	14.2958	0.723432	3.38867	0.44218	1.44886	20.2154	26.1979	45.4851	7.30307	0.366383	0.325309	0.0307423	2.03756	6.5084	1.68188	0.00346136	0.0496334	0.00113374	0.0164572	0.436879	3.51084	2.5317	7.49733	158.589	2.08434	3.80627	16.7909	0.000431755	4.98744	14.5622	1.5448	2.00827	0.246464	16.553	14.8128	6.2329	4.93971	28.4363	70.0711	4.23468	0.0025011	0.274829	0.00166052	0.913569	1.12309	186.28	20.6505	29.8773	37.2628	2.84816	0.111581
T	M	405	1457.3	601.412	15675.4	2801.39	1175.01	6826.17	0.0731047	40.1535	1112.8	0.0123356	0.0125981	0.0145994	0.0114412	0.0522603	0.100679	0.00809671	0.0111068	0.00438977	0.00569733	0.00979468	0.136867	0.617457	1.19628	0.473236	0.0111991	0.0798747	0.0057869	0.0108561	0.134852	2.33528	14.5459	18.6334	1.39746	0.0886871	5.79895	0.298902	0.00764815	0.382352	5.73391	20.3338	89.0841	76.1442	0.00905226	1.80378	1.13417	0.377676	1.09358	1.67072	0.986084	0.0130563	0.817994	14.05	106.744	282.277	119.008	7.76848	0.00137162	0.192957	0.555657	1.65724	2.71013	0.149	1.90187	17.5042	49.5841	76.2143	68.1849	13.4926	0.000915741	0.127114	0.17284	2.69901	10.2894	12.1341	5.87841	0.844666	0.385046	0.116358	0.000237986	0.0100255	0.536554	0.822147	2.00896	0.421371	0.0855495	0.000372141	0.014295	0.159639	0.0488374	0.0862952	0.0806501	0.0622558	0.0131955	806.199	0.0496307	0.475788	0.0496995	0.0428921	1.41111	4.20219	0.330571	6.59646	11.8903	0.000772362	1.09961	4.6554	7.45533	0.0493424	0.447251	0.392387	0.048411	0.0308571	0.0644797	0.31791	0.0244482	0.0412391	0.314865	58.2522	79.9349	1.7556	0.569893	0.0464389	0.0468633	0.0667322	0.616758	0.0908971	0.059128	2.31846	2.05407	0.0674249	0.610496	2.46967	1.54239	1.16641	2.8489	40.531	13.3994	3.69518	4.77985	16.2949	1567.47	505.721	6.0514	7.04971	1.0158	4.17979	0.648848	55.9491	456.561	341.531	422.3	33.9059	2.50196	10.6948	0.471903	5.26451	271.791	110.547	197.709	51.2448	0.00466485	0.628338	0.0307423	5.49054	105.183	12.6583	0.0269321	0.516392	0.169972	0.0164572	0.788714	9.47337	4.14128	17.7816	284.009	2.52908	4.41915	22.6625	0.682502	3.87023	15.1808	2.77892	1.74448	1.52625	24.2083	26.0608	7.54415	4.18871	66.5991	241.099	0.00271397	0.0025011	0.274829	0.00166052	0.758444	2.05638	338.085	22.1505	28.9757	51.7634	4.52768	0.111581
T	M	409	657.288	606.402	10604.8	2353.15	293.78	5160.18	3.45185	24.1288	516.253	0.0123356	0.0125981	0.0145994	0.0114412	0.0227384	0.049227	0.0216643	0.153125	0.0558266	0.0290996	0.00979468	0.0661621	0.441504	1.28296	0.521072	0.107032	0.303743	0.127158	0.0108561	0.0470707	1.29355	12.4017	22.0663	2.35682	0.119249	7.8144	3.78718	0.000143744	0.152363	2.23774	14.6565	90.4857	98.6449	0.00905226	1.50933	1.75844	0.435014	1.98904	6.59088	2.89176	0.0130563	0.21493	4.23214	46.6018	191.587	151.029	6.98544	0.00137162	0.0986112	1.37503	3.39686	4.5389	0.0558497	0.348878	4.17682	17.7605	41.8091	66.0347	14.898	0.000915741	0.0496351	0.013489	0.368705	2.86611	5.02553	4.16318	1.05398	0.701253	0.112401	0.000237986	0.0100255	0.0143473	0.226482	2.13922	0.00207189	0.0781513	0.000372141	0.014295	0.0938819	0.00978144	0.0254894	0.0109276	0.00268849	0.262898	5953.28	0.307506	0.188327	0.0496995	0.179396	1.19479	2.10583	0.0597061	5.7798	13.2206	0.222757	0.391974	3.48013	8.87037	0.0493424	0.0469976	0.0567791	0.048411	0.0308571	0.266514	0.0585757	0.0244482	0.0412391	0.0668973	17.8749	30.0162	50.0488	0.77629	0.303964	0.236512	0.22867	1.27018	0.923607	0.275137	3.17695	3.24999	0.579249	0.498016	2.01785	1.09047	1.99257	2.44605	27.061	14.7292	2.34903	7.26075	16.0538	865.076	624.55	4.96949	9.44183	0.923912	11.9553	4.73588	31.6835	329.046	231.477	334.08	34.9189	1.6983	10.1417	2.15378	3.88821	90.8172	59.2975	122.436	43.5619	0.00466485	0.745236	0.100134	2.80745	18.3304	3.98564	0.738715	0.592973	0.0843879	0.0774665	0.736306	11.7829	12.6839	16.2923	345.975	5.51877	10.0902	35.5284	0.000431755	5.05359	19.7503	1.47154	5.26534	1.66686	35.0654	39.3695	15.0466	11.2811	49.106	180.906	3.20519	0.651382	6.28195	0.630531	0.909283	2.07999	253.974	12.0281	26.7259	32.6062	4.37951	0.111581
T	M	414	374.344	576.877	11111.4	1754.46	148.445	6030.41	0.0731047	67.6894	490.584	0.0123356	0.0125981	0.0145994	0.0114412	0.0117335	0.0138246	0.00809671	0.0111068	0.00438977	0.00569733	0.00979468	0.0133204	0.0159985	0.011501	0.0129782	0.0111991	0.0130186	0.0057869	0.0108561	0.0146995	0.134849	0.434489	0.516906	0.180414	0.0129834	7.33384	0.00133565	0.000143744	0.0921347	0.348794	2.16848	13.6149	10.9273	0.00905226	0.484097	0.546757	0.026174	0.0833315	0.204223	0.0807397	0.0130563	0.243168	3.95706	43.2434	77.7621	20.7574	0.00146283	0.12737	0.0196873	0.131688	0.389681	0.508307	0.0616716	0.746736	7.63254	21.3826	27.2063	17.7997	0.614007	0.0401878	0.0767828	0.149941	1.21605	4.92409	6.88859	2.97135	0.272634	0.175474	0.0264452	0.000237986	0.0100255	0.369633	0.449439	2.34742	0.00207189	0.109475	0.000372141	0.014295	0.206504	0.00978144	0.0636429	0.0724728	0.0495356	0.0131955	6806.41	0.0496307	0.0584972	0.0496995	0.0428921	0.0537459	1.34327	0.0597061	1.00323	3.00828	0.000772362	0.0777856	1.0069	2.87721	0.0493424	0.0469976	0.0567791	0.048411	0.0308571	0.0644797	0.0585757	0.0244482	0.0412391	0.0668973	634.546	38.6284	395.605	0.467828	0.318974	0.0468633	0.0667322	0.865163	0.544201	0.316944	1.99313	2.70967	0.352155	0.551522	0.581541	0.595428	0.73182	0.345922	4.63423	7.33798	0.987192	2.70424	2.84817	561.414	274.014	2.34495	4.46861	0.511966	3.45692	0.589407	15.0475	188.563	99.8266	331.678	0.00197564	0.93086	4.0498	0.476134	2.02928	54.787	28.145	159.447	22.0585	0.00466485	0.502222	0.0307423	3.02919	7.94764	2.60571	0.590802	0.371556	0.113861	0.0164572	0.830058	6.39964	3.89419	16.4665	375.715	3.06988	15.8034	35.3701	0.000431755	7.6343	21.9936	1.31678	3.42786	2.25829	29.4516	28.3464	9.13742	7.78295	66.1852	162.342	4.537	0.666152	2.68132	0.00166052	0.147074	1.34212	217.55	23.716	17.9409	36.7202	9.55912	0.111581
T	M	415	182.571	268.538	4970.9	1114.68	58.9691	1986.41	0.0731047	10.558	71.7346	0.0566153	0.0621501	0.0145994	0.0114412	0.0117335	0.0394352	0.0223948	0.0111068	0.0191344	0.00569733	0.00979468	0.0252667	0.232678	0.699376	0.339727	0.0360806	0.15299	0.10119	0.0108561	0.0146995	0.389878	4.73652	11.2311	2.47556	0.0436032	7.18998	1.32545	0.000143744	0.123987	0.610067	6.5669	48.8517	67.7856	0.00905226	0.955017	1.82261	0.00152532	0.620931	2.85099	1.62894	0.0130563	0.0964388	2.14559	28.0953	114.196	105.121	8.52115	0.00137162	0.0633855	0.239314	1.46983	2.51023	0.0225492	0.164934	1.99846	10.7413	30.2265	54.7092	14.5744	0.000915741	0.0133329	0.0349937	0.187214	1.30145	3.47519	2.94745	0.688293	0.583916	0.174347	0.000237986	0.0100255	0.0435473	0.142389	2.91886	0.00207189	0.156923	0.000372141	0.0626367	0.156513	0.00978144	0.00624382	0.0246674	0.00268849	0.0226433	58103.1	0.0814142	0.282958	0.0496995	0.0428921	0.919569	1.65245	0.108474	2.27592	6.32963	0.296583	0.369734	1.87453	3.94825	0.0493424	0.0469976	0.0567791	0.048411	0.0971746	0.163686	0.128225	0.0244482	0.0993856	0.206791	12.3726	2.22849	20.277	0.308189	0.233063	0.146815	0.133712	0.790926	0.704861	0.194062	1.53175	2.20339	0.361777	0.464833	0.569551	0.37644	0.603058	0.359796	6.16005	4.76189	0.698728	1.70762	2.45831	343.803	213.687	0.729108	2.07046	0.116101	2.74859	1.04194	10.6192	101.668	71.6067	135.002	7.2567	0.217406	2.01875	0.580368	2.12456	12.5717	15.6353	42.2333	10.6741	0.00466485	0.181501	0.0307423	1.23602	2.72633	1.52763	0.168768	0.247698	0.0652587	0.0164572	0.286809	5.70323	4.00419	8.03841	155.587	2.95694	7.39187	25.4018	0.0606617	3.50542	12.8511	0.539312	3.31627	0.983229	17.2557	19.1707	7.57846	6.4922	21.1269	73.1821	3.64076	0.174642	2.01146	0.236407	1.31572	1.53064	149.129	28.2175	19.1758	33.9715	6.42329	0.111581
T	M	416	251.788	295.11	5577.27	1324.99	134.236	2439.85	21.8604	8.84293	87.8032	0.0123356	0.0125981	0.0145994	0.0114412	0.0117335	0.0299176	0.00809671	0.0111068	0.00438977	0.00569733	0.00979468	0.0133204	0.153933	0.432891	0.224842	0.0241114	0.1147	0.0560139	0.0108561	0.0146995	0.40281	4.73468	12.6186	3.5281	0.044619	6.94236	1.64915	0.000143744	0.0385982	0.994876	8.06371	67.0094	119.246	1.20013	0.734025	2.77802	0.00152532	1.18087	3.38945	2.52652	0.0130563	0.135845	3.69242	48.6358	216.211	158.514	14.9216	0.00137162	0.132229	0.555513	2.91031	3.6732	0.0188995	0.387098	6.59106	29.1051	66.5525	108.927	32.1429	0.000915741	0.0964698	0.0364088	0.664591	4.91442	13.5425	13.9938	2.60658	1.54804	0.223821	0.0110772	0.0100255	0.194693	0.552069	2.12741	0.277775	0.157815	0.0267826	0.070029	0.131874	0.00978144	0.0182976	0.0512149	0.0145918	0.0131955	12191.5	0.0496307	0.220588	0.0496995	0.0428921	0.771516	1.63377	0.162983	3.13575	10.5165	0.158067	0.655136	3.2866	6.10483	0.132974	0.0856039	0.178507	0.0889722	0.0308571	0.279685	0.16305	0.149036	0.106738	0.655929	5.4792	2.41772	12.6278	0.725635	0.440251	0.225982	0.164804	1.23823	0.536854	0.223771	2.99302	1.99164	0.280436	0.511357	0.821479	0.665369	1.11003	0.367283	7.60953	12.2308	0.724382	1.86785	2.05872	438.487	281.443	1.5942	3.94933	0.114619	3.57708	1.17347	14.7058	141.316	98.4381	222.932	17.7462	0.383444	4.77111	1.02978	1.81143	17.5018	26.2361	80.3083	24.9479	0.00466485	0.231049	0.0826451	1.50117	5.92276	2.59926	0.58617	0.219013	0.0711614	0.0164572	0.230498	4.37504	4.72644	9.59483	221.382	3.56846	5.95604	31.5259	0.000431755	2.66789	11.8112	1.02699	2.04161	0.763056	15.5023	25.143	5.44987	4.91189	23.1318	113.282	0.243852	0.595659	2.41844	0.0789987	1.51247	1.08136	118.264	12.801	13.1545	37.1025	5.80928	0.377962
T	M	418	343.619	632.61	10327.6	1768.98	359.324	3653.7	0.0731047	25.028	342.071	0.0626178	0.0125981	0.0145994	0.0114412	0.0775187	0.181333	0.0991417	0.0111068	0.00438977	0.0576684	0.00979468	0.118738	0.715009	1.92177	1.00079	0.102579	0.297612	0.206353	0.0108561	0.089362	2.03325	14.5434	23.8232	3.79392	0.1203	6.75468	2.74713	0.000143744	0.208939	3.60674	17.4957	91.2924	97.9732	0.0596949	1.41605	1.90298	0.726862	1.93543	4.19856	2.46751	0.0130563	0.44721	11.1184	104.768	310.355	148.169	10.9549	0.00137162	0.226898	0.829856	3.33376	3.5241	0.0600394	0.789932	8.28885	33.0745	66.7487	72.478	15.3534	0.000915741	0.0694604	0.0842186	1.23568	6.14157	9.23309	6.70681	0.76553	0.505185	0.12325	0.000237986	0.0100255	0.21012	0.393879	1.75021	0.0200445	0.0933457	0.000372141	0.014295	0.147587	0.00978144	0.00624382	0.0820448	0.0242459	0.0131955	125443	0.332064	0.564369	0.0496995	0.0428921	1.81248	6.64412	0.622391	6.1488	15.1536	0.870573	1.23889	5.15399	7.04254	0.0493424	0.0469976	0.0567791	0.048411	0.213909	0.415865	0.270448	0.0244482	0.0412391	0.261995	27.6505	2.63131	20.4447	0.452493	0.0464389	0.256444	0.238525	1.21157	1.08695	0.456534	2.81428	4.9241	0.385015	0.569405	1.01167	0.786018	0.509098	0.743776	5.32431	6.6208	1.29149	2.76725	3.27768	561.177	277.744	0.552659	2.19602	0.285029	4.07799	1.0437	14.7261	100.129	112.279	282.516	12.2114	0.346899	1.77556	0.640012	1.18527	25.1301	18.1758	48.2003	21.8081	0.00466485	0.184277	0.0307423	1.22658	6.8784	1.58937	0.192353	0.235473	0.00113374	0.0164572	0.149166	8.28033	6.55138	15.6759	305.132	4.34257	11.9996	31.742	0.000431755	6.08216	11.852	2.36966	2.79598	0.246464	19.0681	21.5064	4.91108	7.19455	32.8295	61.5873	11.5888	0.0025011	0.855864	0.851377	1.26895	1.14136	202.391	18.6284	18.0242	38.6603	2.30588	0.111581
T	M	419	301.932	483.307	12062.6	1526.6	126.893	4543.66	0.0731047	29.137	275.368	0.0123356	0.0125981	0.0145994	0.0114412	0.0117335	0.0138246	0.00809671	0.0111068	0.00438977	0.00569733	0.00979468	0.0133204	0.111646	0.23212	0.170813	0.0111991	0.0526141	0.0057869	0.0108561	0.0146995	0.303705	1.97378	4.17976	0.548623	0.0129834	6.57435	0.035458	0.0453364	0.0587088	0.811519	4.75837	30.5824	37.9697	0.00905226	0.617042	0.897138	0.166719	0.562715	0.905987	0.607192	0.0130563	0.0696159	2.7805	50.2185	156.69	63.0811	4.12755	0.00137162	0.0429475	0.300758	1.10108	1.40093	0.0151196	0.224595	3.55609	17.5979	35.3348	35.4945	7.2132	0.000915741	0.0481121	0.013489	0.56484	2.36276	4.62431	3.00353	0.395712	0.282521	0.0710603	0.000237986	0.0100255	0.145091	0.226893	1.74002	0.00207189	0.00758745	0.000372141	0.014295	0.182944	0.00978144	0.00624382	0.0537599	0.00268849	0.0131955	4523.49	0.0496307	0.0584972	0.0496995	0.0428921	0.365138	3.22781	0.0597061	1.96546	5.59221	0.270396	0.0777856	2.02299	4.0901	0.0493424	0.0469976	0.0567791	0.048411	0.0308571	0.0644797	0.0585757	0.0244482	0.0412391	0.883806	64.3242	1.88114	6.60647	0.357031	0.0464389	0.0468633	0.0667322	1.38313	1.0264	0.270418	1.85745	4.63181	0.502867	0.626821	0.838213	0.785589	0.378371	0.81101	4.01147	3.5701	3.93985	4.61789	3.47125	895.158	158.833	3.66915	8.32674	1.36722	3.97611	0.341432	23.3998	223.306	186.988	288.514	0.00197564	1.18847	6.36509	0.514725	2.29031	45.5241	35.0559	111.804	21.8429	0.00466485	0.34623	0.0307423	2.34533	11.7105	2.71144	0.325816	0.273957	0.00113374	0.0164572	0.214487	8.31666	4.8649	16.8282	213.234	3.75261	7.14356	28.8674	0.000431755	4.83722	20.8845	2.77137	5.30858	0.246464	26.5592	44.9564	9.45031	11.2001	29.3676	98.8185	17.0429	0.0025011	0.274829	0.00166052	0.147074	0.737382	229.126	24.3668	19.3224	45.194	3.13336	0.111581
T	M	423	593.325	548.171	8226.94	1577.09	120.972	1838.24	3.90231	9.2248	56.9871	0.229274	0.517692	0.0285408	0.0402934	0.296523	0.930193	0.408459	0.0477516	0.101233	0.104372	0.0357496	0.26429	3.25359	11.1175	6.45745	0.175857	0.626026	0.370797	0.0108561	0.0931078	3.41462	29.1554	57.2943	19.0917	0.0989031	4.55235	3.36638	0.403974	0.242016	2.42342	19.5397	128.166	152.122	10.1294	1.84242	1.67657	0.144923	0.874927	3.7261	3.1557	0.0130563	0.169045	4.22568	51.5314	191.626	155.012	27.237	0.734912	0.0966314	0.365211	1.62503	2.53205	0.0151196	0.228337	2.33143	13.5598	40.5568	66.3925	24.2289	0.651058	0.0133329	0.0271036	0.24837	1.08703	1.76157	1.93688	0.871535	0.735314	0.330702	0.0115449	0.0100255	0.0143473	0.108149	2.02471	0.00207189	0.181764	0.000372141	0.0557505	0.141891	0.00978144	0.00624382	0.0109276	0.00268849	0.0131955	439681	0.699257	1.84138	0.16616	0.590785	5.10343	6.70984	1.08196	9.14913	28.3011	1.37165	0.945983	4.59671	8.6634	0.139136	0.185576	0.0567791	0.048411	0.130757	0.630984	0.156375	0.25885	0.155987	0.0668973	15.9883	3.45447	40.3408	0.503786	0.180375	0.251211	0.219863	1.50272	0.848271	0.170198	2.30762	5.85301	0.25655	0.507177	1.38812	0.685147	0.759948	0.761941	19.4603	9.40091	0.952409	2.87832	2.67787	466.346	358.831	0.0493474	0.680808	0.471367	8.8273	0.00242113	12.5146	42.4733	59.5539	237.208	31.7132	0.356903	0.197016	0.900882	2.43749	2.97009	7.02708	14.1746	10.506	0.398578	0.0961798	0.0784524	1.48436	0.954757	1.00518	0.0406168	0.117076	0.0597342	0.0164572	0.107571	8.47157	3.87033	13.793	296.173	3.16235	8.14834	31.4586	0.000431755	4.25614	17.9448	1.53988	3.46811	0.246464	21.6028	42.3739	5.8952	8.75586	27.3866	117.646	13.0481	0.0025011	1.26126	0.509613	1.07668	1.32522	248.06	9.97478	19.2181	56.6634	1.48214	0.111581
T	M	424	749.024	584.012	12110.4	1827.95	818.317	4105.24	0.0731047	34.5083	477.702	0.0123356	0.0125981	0.205075	0.218042	1.55949	4.20797	2.07364	0.0771852	0.295138	0.377214	0.171861	1.00756	8.17604	20.0436	14.352	0.328363	1.1553	1.04036	0.0108561	0.405386	7.1317	37.6702	64.8095	28.805	0.143362	4.12536	4.78339	0.873505	0.459018	7.29024	23.1308	121.83	159.07	15.4818	1.14225	2.23743	0.530669	1.44073	2.93693	3.79753	0.0659719	0.755378	13.0233	115.396	280.028	127.451	29.9146	1.20074	0.388873	0.68595	1.92253	2.6122	0.141546	1.7526	16.9511	49.9041	81.8294	77.0228	27.1215	0.786949	0.113646	0.216207	3.10369	8.91375	7.86448	4.08167	1.27347	0.619393	0.316733	0.0733749	0.0100255	0.455333	0.751147	1.49043	0.171199	0.0889533	0.000372141	0.0477954	0.101718	0.0672344	0.00624382	0.133006	0.0260647	0.0131955	806.199	0.320436	1.18272	0.0496995	0.353945	1.97284	5.93288	0.0597061	6.13194	13.619	0.745668	0.822101	3.9626	6.0808	0.0493424	0.0469976	0.0567791	0.048411	0.0308571	0.0644797	0.0585757	0.30402	0.0412391	0.581036	45.7385	4.01074	7.48056	0.570508	0.0464389	0.0468633	0.0667322	1.62317	0.922452	0.304288	2.57782	6.05228	0.0674249	0.688805	1.45016	0.698375	0.594778	1.26334	14.3334	7.58896	3.41441	4.24066	5.45844	874.29	356.273	2.58857	4.15521	1.22333	2.88651	0.487088	34.0167	185.863	135.446	404.292	12.1584	1.02723	4.10928	0.409209	2.27115	68.7815	38.9563	71.5924	21.6194	0.00466485	0.179763	0.0307423	1.5174	20.0074	2.4228	0.356812	0.236777	0.00113374	0.0164572	0.317819	11.2497	5.24918	20.4044	407.36	2.31239	9.54111	19.7982	0.222091	3.81744	18.55	2.72975	4.06462	0.246464	21.937	46.5323	7.20732	9.3338	22.1026	142.69	14.4908	0.0025011	1.55071	0.00166052	1.2607	1.54804	251.177	29.5755	17.528	41.4435	3.10102	0.111581
T	M	425	666.011	583.737	11115.2	1816	461.033	3154.45	0.0731047	24.0005	153.143	0.110063	0.092423	0.0145994	0.0114412	0.18129	0.443638	0.217203	0.0111068	0.0473994	0.0751355	0.00979468	0.134694	0.908116	3.4687	2.50126	0.0994629	0.291776	0.210171	0.0108561	0.060284	1.14318	12.0293	28.6987	10.0902	0.0487733	4.75064	1.39183	0.296443	0.120247	1.42772	9.58558	71.9349	99.4259	5.77065	1.3708	1.64238	0.00152532	0.550648	1.89846	1.91133	0.0130563	0.195018	3.33852	42.8142	159.759	104.953	19.5654	0.00137162	0.0849785	0.23285	1.03872	2.2289	0.0478974	0.280458	2.41321	12.4894	30.8035	48.3687	18.5005	0.000915741	0.0133329	0.0533491	0.428304	1.56631	1.89325	1.80283	0.438482	0.398672	0.241555	0.0169991	0.0100255	0.0709899	0.187101	1.65983	0.00207189	0.146579	0.000372141	0.0418291	0.116357	0.00978144	0.00624382	0.102272	0.00268849	0.0131955	204153	0.0496307	1.04679	0.0496995	0.0428921	2.03591	7.27879	0.64881	5.12316	16.0316	1.3237	0.913177	2.99192	6.71142	0.0493424	0.0469976	0.0567791	0.048411	0.287516	0.56584	0.0585757	0.277801	0.335454	0.0668973	37.0741	2.22582	16.195	0.57085	0.228414	0.0468633	0.257313	1.21822	0.823879	0.263206	2.72267	4.88583	0.23069	0.623113	1.31174	0.653382	0.710318	0.727584	10.1376	8.238	1.93267	2.70807	3.3811	570.815	306.54	0.73826	1.54389	0.77669	2.63957	0.859453	16.3072	82.8643	79.7568	290.694	16.5625	0.428454	1.35446	0.295605	1.89623	11.4455	13.2298	34.067	13.4977	0.00466485	0.0468236	0.0307423	1.28423	3.48263	1.71064	0.107784	0.197406	0.00113374	0.0164572	0.202154	8.78306	5.83961	16.1458	389.289	2.90939	9.18263	34.0168	0.000431755	5.9027	12.8409	2.56875	2.62944	1.04202	16.8563	31.0107	4.23294	8.30056	28.2453	93.3346	16.5245	0.0025011	0.274829	0.895249	1.10173	1.02156	217.791	16.81	16.1559	39.4465	1.66281	0.111581
T	M	426	598.031	577.015	10842	1740.36	679.148	4171.44	0.0731047	28.0179	551.237	0.0282783	0.0125981	0.0432263	0.0657457	0.336146	0.972577	0.612728	0.0111068	0.119153	0.156255	0.0357693	0.259514	1.6428	4.47926	3.14101	0.101501	0.430545	0.36276	0.0108561	0.121856	2.07003	14.3274	25.7903	9.233	0.0540951	5.62336	1.5295	0.243793	0.212765	4.17537	14.9799	69.4446	91.4854	4.162	0.902452	1.97445	0.257888	1.45614	1.64031	1.64609	0.0130563	0.522178	10.7355	99.4452	283.635	139.858	10.9947	0.00137162	0.198111	0.562191	1.75632	2.21393	0.0961806	1.25413	11.2644	34.8455	64.2495	65.5146	17.4282	0.000915741	0.0551127	0.188202	3.07554	9.36789	9.02404	5.52214	0.894275	0.486743	0.157614	0.0245337	0.0100255	0.569449	0.867622	1.8889	0.0892969	0.077053	0.000372141	0.014295	0.133498	0.00978144	0.00624382	0.194345	0.0341586	0.0131955	13038.7	0.0496307	0.726134	0.0496995	0.190891	1.36085	5.8967	0.339785	5.46071	11.2343	1.05772	0.798148	4.14488	5.45618	0.0493424	0.204813	0.21855	0.048411	0.0308571	0.250748	0.391913	0.376338	0.0412391	0.986555	17.9714	6.00564	23.5562	0.537003	0.204661	0.282623	0.201102	1.52234	0.881497	0.267777	2.60634	6.43733	0.181077	0.494571	0.999743	0.784002	0.582247	0.955706	7.9604	8.2235	4.90384	3.96467	4.10094	767.191	268.571	5.38036	5.83653	1.22559	2.98269	0.405582	27.7498	192.972	122.909	399.674	11.7728	1.258	5.30785	0.440152	2.54936	67.4869	37.1616	96.8258	26.0362	0.00466485	0.18126	0.0307423	1.86217	22.7531	2.66037	0.599398	0.253498	0.0747954	0.0164572	0.189553	6.90785	4.19719	14.469	327.229	3.21043	8.25384	31.7436	0.000431755	4.71118	18.4454	1.66678	2.54307	1.31827	22.7431	39.5907	5.54069	7.65692	32.5316	129.471	7.27573	0.0533319	0.699978	0.966438	0.848707	0.941864	176.628	23.5671	12.845	36.479	3.64888	0.111581
T	M	427	684.178	513.691	12675.6	1938.85	382.737	3994.42	0.0731047	28.4483	266.132	0.0950849	0.309656	0.111046	0.0655059	0.317647	0.97809	0.572658	0.0111068	0.100529	0.195049	0.00979468	0.25157	1.33806	4.48618	3.12354	0.136525	0.370407	0.447451	0.0108561	0.0146995	1.28723	11.1487	26.2582	8.22616	0.0129834	4.85446	1.23104	0.324849	0.163515	2.39744	9.86432	66.3498	94.8328	2.08753	0.669755	1.45405	0.0244358	0.689861	1.33403	1.59785	0.0130563	0.398234	7.30598	65.0512	211.841	129.115	12.7212	0.00137162	0.0546838	0.298916	1.10278	2.32904	0.160857	0.604433	5.55729	23.7073	49.5636	69.1844	21.0015	0.000915741	0.0724785	0.102197	0.957491	3.58851	3.73974	2.48971	0.747931	0.554186	0.254462	0.000237986	0.0100255	0.261078	0.40421	1.43624	0.00207189	0.098478	0.000372141	0.014295	0.170067	0.00978144	0.00624382	0.0109276	0.00268849	0.0131955	69368.2	0.0496307	0.760648	0.0496995	0.0428921	0.93905	4.9623	0.342463	4.42202	14.2378	0.513383	0.0777856	3.18755	6.89182	0.0493424	0.0469976	0.376399	0.048411	0.0308571	0.420186	0.0585757	0.330603	0.0412391	0.0668973	103.692	2.49832	8.58824	0.349454	0.0464389	0.0468633	0.0667322	1.25324	0.807878	0.059128	2.16392	4.73328	0.0674249	0.56958	1.37852	0.660314	0.590792	0.996829	11.0666	4.58488	2.90818	3.31916	5.97784	823.755	262.717	1.6078	3.40725	0.694994	2.18559	0.25086	23.2745	148.861	124.116	328.047	6.06609	0.270157	2.88337	0.315522	1.7004	34.1957	23.5586	69.2938	13.8707	0.00466485	0.0468236	0.0307423	1.2405	11.6627	1.75124	0.27505	0.0496334	0.00113374	0.0164572	0.0488222	10.7167	4.96202	22.7099	307.736	2.97191	9.0189	38.7455	0.000431755	6.36854	28.6155	0.973618	3.58658	0.246464	30.874	53.1741	9.62587	11.3887	40.5284	186.92	17.5435	0.0025011	1.93494	0.00166052	0.147074	0.219839	186.243	13.0371	14.1963	37.0647	1.95248	0.111581
T	M	431	281.428	348.072	5998.66	1417.53	25.4932	1118.33	6.39825	4.60387	19.4937	0.284883	0.479501	0.0145994	0.0114412	0.0117335	0.115058	0.0493248	0.0111068	0.023705	0.00569733	0.00979468	0.0133204	0.278424	1.38117	0.326224	0.0218313	0.106071	0.0617427	0.0108561	0.0146995	0.319364	4.36448	11.2054	2.01114	0.0308171	6.12537	0.529424	0.000143744	0.161427	0.327111	3.6163	39.4356	67.0982	0.00905226	0.80598	1.64734	0.00152532	0.503813	1.41531	0.808861	0.0130563	0.0233417	0.724618	15.4156	97.8353	103.114	2.81705	0.0351721	0.0246092	0.28187	0.718871	1.87763	0.0151196	0.0557799	0.62444	4.44006	16.5651	36.3526	9.0871	0.000915741	0.0133329	0.0237993	0.0642008	0.397416	0.874596	1.09977	0.420876	0.266568	0.0607504	0.000237986	0.0100255	0.0143473	0.044528	3.1268	0.00207189	0.00758745	0.000372141	0.0271856	0.088664	0.00978144	0.00624382	0.0109276	0.00268849	0.063031	274662	0.0496307	0.893759	0.0496995	0.232042	1.62114	3.03022	0.503896	3.41962	13.2444	0.348115	0.593726	2.91785	5.14872	0.144503	0.0469976	0.0567791	0.048411	0.387495	0.683075	0.233594	0.0244482	0.215429	0.0668973	2.84651	2.06126	17.0067	0.431187	0.3215	0.234105	0.216153	0.947463	0.653978	0.181248	2.16293	2.83158	0.204591	0.534857	0.719318	0.729173	0.884532	0.250661	7.11052	6.71477	0.457154	1.28775	1.34028	262.958	242.506	0.0493474	0.0836579	0.227066	3.23827	0.652557	6.08532	38.2016	48.2327	130.862	12.6378	0.211723	0.502721	0.512	1.72842	2.39425	4.6063	15.8405	8.47204	0.00466485	0.0800716	0.125865	0.935961	0.858406	0.924	0.00346136	0.14302	0.0583595	0.0164572	0.237752	5.86702	6.0935	11.7967	255.124	4.3465	7.21091	31.0019	0.000431755	4.00118	17.3495	1.4955	3.16336	0.710846	18.8276	32.1042	7.5251	8.97507	25.3618	120.74	7.57212	0.479634	2.81802	0.699813	0.625409	0.442728	136.36	4.25387	13.6818	24.9916	1.2832	0.111581
T	M	432	230.878	306.115	6502.09	1238.25	145.14	2965.74	0.0731047	22.9772	261.338	0.0123356	0.0125981	0.0145994	0.0114412	0.0117335	0.0138246	0.00809671	0.0111068	0.00438977	0.00569733	0.00979468	0.0133204	0.0379109	0.107223	0.058309	0.0111991	0.0130186	0.0057869	0.0108561	0.0146995	0.175743	1.20661	2.2577	0.473431	0.0371665	7.13412	0.00133565	0.0826915	0.0752178	0.790193	4.58841	28.051	33.1893	0.00905226	0.811386	1.1363	0.2622	0.595977	0.855725	0.283139	0.0323389	0.300035	4.85189	50.2193	162.824	75.0842	1.68152	0.00137162	0.14654	0.323709	1.06835	1.45557	0.0950971	1.1663	8.52047	23.8608	44.4813	48.2451	8.39127	0.000915741	0.0527376	0.186014	3.10165	10.8488	10.161	4.80161	0.679517	0.720292	0.164316	0.0052982	0.0546354	0.775182	1.40408	2.31871	0.00207189	0.104965	0.00528706	0.10348	0.203642	0.0412705	0.142995	0.139183	0.0655753	0.0131955	3762.06	0.0496307	0.148401	0.0496995	0.0428921	0.369896	3.38047	0.0597061	2.3566	5.79949	0.317304	0.603831	3.18195	4.21499	0.0493424	0.297822	0.169309	0.048411	0.0308571	0.39471	0.257707	0.589897	0.224075	0.504766	23.8539	9.3041	30.881	0.216353	0.0464389	0.0468633	0.154865	0.876589	0.535971	0.268815	2.09584	2.90857	0.255734	0.6552	0.0439265	0.558776	0.57647	0.137598	2.3261	4.83837	0.929214	1.62233	1.55163	381.313	163.669	2.00836	2.87804	0.163209	2.18619	0.297914	16.6547	137.417	59.8145	156.239	1.48135	0.548181	4.13863	0.468283	1.78106	36.7359	25.1875	65.7626	7.90267	0.00466485	0.285508	0.0307423	1.41799	8.25827	1.57568	0.23233	0.336197	0.0609267	0.0164572	0.417464	4.0411	3.71828	9.59651	190.381	2.46768	7.47966	27.4436	0.107699	3.91514	11.4035	0.842514	2.15638	1.1002	15.6271	13.7873	5.06035	2.78057	28.4522	76.6365	0.413272	0.0025011	0.950278	0.383689	0.147074	0.735892	159.22	12.4047	12.536	23.067	2.97429	0.111581
T	M	433	295.638	274.713	8498.18	1469.24	158.955	3482.07	0.0731047	34.7935	303.668	0.0123356	0.0125981	0.0145994	0.0114412	0.0117335	0.0138246	0.00809671	0.0111068	0.00438977	0.00569733	0.00979468	0.0133204	0.126135	0.331373	0.140044	0.0111991	0.0631761	0.0057869	0.0108561	0.0146995	0.505277	3.92608	6.99528	0.261598	0.0129834	6.61689	0.263379	0.0319196	0.114788	1.79526	9.91794	55.8444	56.7955	0.00905226	1.1168	1.11689	0.283722	1.28602	1.75593	0.758233	0.0130563	0.276511	6.40911	77.3578	268.248	137.971	3.59387	0.00137162	0.0795291	0.48397	2.0608	2.82378	0.0151196	0.603953	6.84013	31.4245	70.9715	84.7915	15.0051	0.000915741	0.100321	0.107596	1.4132	6.73629	9.53373	5.73866	0.629998	0.558913	0.159281	0.000237986	0.0100255	0.345593	0.745247	1.62378	0.131976	0.0634852	0.000372141	0.014295	0.186995	0.00978144	0.0504053	0.0772411	0.0472193	0.0131955	3845.57	0.0496307	0.0584972	0.0496995	0.0428921	0.463067	3.12523	0.0597061	2.83497	6.88668	0.000772362	0.601129	3.33478	5.82026	0.0493424	0.0469976	0.0567791	0.048411	0.0308571	0.0644797	0.0585757	0.36885	0.0412391	0.0668973	104.799	9.8044	8.57914	0.431708	0.0464389	0.0468633	0.0667322	0.806957	0.5192	0.059128	2.33445	1.89236	0.359645	0.686629	0.721386	0.570983	0.669892	0.510627	7.27332	4.74303	0.764635	2.11195	3.20131	710.689	205.777	1.08314	2.90032	0.304745	2.90903	0.00242113	18.9004	219.921	117.863	227.411	1.58644	0.68321	4.48815	0.380479	2.66975	75.1549	34.5653	107.444	9.41075	0.00466485	0.347919	0.0307423	2.95797	27.3361	2.69776	0.365711	0.0496334	0.00113374	0.0164572	0.248378	4.1359	3.73132	13.0673	143.725	3.16588	7.09594	34.2203	0.000431755	5.52802	13.5068	1.85168	2.2351	0.246464	21.0873	20.9669	4.70913	5.35975	34.2934	105.636	3.65389	0.0025011	0.274829	0.00166052	0.147074	0.219839	117.064	14.5266	11.9758	19.1611	3.29986	0.111581
T	M	434	264.943	310.543	8137.87	1251.39	86.8484	3129.08	0.0731047	34.4385	217.207	0.0123356	0.0125981	0.0145994	0.0114412	0.0434696	0.123336	0.0476274	0.119476	0.0277749	0.00569733	0.00979468	0.0729939	0.290576	0.53053	0.288594	0.0111991	0.104217	0.0057869	0.0108561	0.084306	0.709611	4.51725	7.18251	0.632325	0.0658671	6.25794	0.0448377	0.000143744	0.101166	1.73957	9.97358	57.2644	53.7607	0.00905226	1.20293	1.43921	0.460862	0.923258	1.7387	0.654476	0.0130563	0.232177	7.4802	79.9607	247.297	109.453	6.06168	0.00137162	0.252768	0.519363	1.87404	2.13065	0.0611833	0.269987	5.29437	30.7834	73.2195	82.5421	15.0489	0.000915741	0.0401841	0.013489	0.34615	1.97104	5.05162	4.38633	0.549353	0.467642	0.101526	0.0253944	0.0100255	0.118128	0.216081	1.19232	0.00207189	0.067703	0.000372141	0.0598885	0.154612	0.00978144	0.00624382	0.0109276	0.0468308	0.0131955	806.199	0.0496307	0.0584972	0.0496995	0.0428921	0.794196	3.76025	0.0597061	4.52247	11.3172	0.0598987	0.4535	3.26038	7.61988	0.0493424	0.0469976	0.0567791	0.048411	0.0308571	0.0644797	0.0585757	0.0244482	0.0412391	0.0668973	58.2066	6.69587	8.84836	0.429665	0.272736	0.0468633	0.0667322	0.713029	0.357965	0.239243	1.90032	1.99621	0.0674249	0.507812	0.0439265	0.701061	0.713585	0.296066	4.14876	5.74914	0.835552	2.08686	2.25059	552.758	232.747	1.04808	3.61455	0.573249	3.00776	0.00242113	14.0754	133.294	99.8088	285.106	0.00197564	0.425447	4.9551	0.411211	1.42034	32.3072	22.7529	76.8209	14.8362	0.00466485	0.568469	0.0307423	1.80835	11.3548	1.88973	0.476696	0.300631	0.108667	0.0164572	0.428275	5.46862	7.37997	18.4201	350.734	4.06468	13.8093	30.122	1.01635	5.3504	20.0352	2.12168	1.7988	2.01318	20.1961	36.0563	8.44982	7.21349	33.3437	186.008	2.96376	0.0025011	3.83896	0.00166052	0.147074	1.43554	215.243	17.3115	17.8452	39.8654	3.32096	0.111581
T	M	439	305.78	417.83	6818.72	1498.74	188.371	2808.95	0.0731047	19.2086	263.276	0.0123356	0.0125981	0.0566097	0.0386268	0.216832	0.518322	0.261113	0.0268566	0.0840747	0.0900053	0.0290722	0.13617	0.868682	2.2904	1.24779	0.0649245	0.265504	0.191059	0.0108561	0.0146995	0.764911	4.86208	10.2295	3.38599	0.0234219	7.52921	0.459368	0.217149	0.0462378	0.859151	5.31288	35.4263	52.6873	1.64082	1.17494	1.82144	0.0549458	0.54422	1.32251	1.06402	0.0130563	0.129421	2.42309	33.2869	135.493	92.9634	8.401	0.152185	0.0970326	0.225861	1.11437	2.01299	0.0328874	0.290729	2.82678	11.886	30.9678	50.8554	15.6623	0.000915741	0.0133329	0.0346435	0.631378	2.81481	3.63323	2.84496	0.561468	0.57965	0.179308	0.0300693	0.0100255	0.181789	0.347621	3.29917	0.00207189	0.173232	0.000372141	0.0542918	0.160263	0.00978144	0.0198904	0.0557025	0.00268849	0.0131955	25637.1	0.0496307	0.335236	0.0496995	0.0428921	0.774418	1.53828	0.142051	2.24282	5.68309	0.540641	0.566187	2.43579	4.19583	0.115208	0.0908754	0.0567791	0.048411	0.0308571	0.193123	0.236234	0.111174	0.0712704	0.595191	37.7588	2.18828	36.1832	0.724563	0.438845	0.284101	0.105393	0.989876	0.516389	0.250909	2.91799	2.92588	0.2494	0.620425	1.0601	0.879671	0.813254	0.800264	10.5564	11.55	3.36547	4.87404	5.09617	710.906	391.033	2.94927	4.28001	0.864427	3.70699	1.12499	28.6027	200.179	99.5792	287.885	22.1492	0.873635	5.30062	0.756167	3.40684	53.2006	31.7872	74.6431	9.90611	0.337782	0.290323	0.0307423	1.73866	12.089	1.66838	0.298643	0.243592	0.0738077	0.0164572	0.385559	5.68513	4.03976	12.0012	261.484	3.59372	8.20895	33.0935	0.150322	3.52445	14.2536	1.68333	2.95793	0.990394	16.8435	23.4155	4.92494	4.45126	31.2265	132.521	3.99731	0.554983	1.31755	0.00166052	0.900686	0.930785	123.407	18.6598	16.4853	12.6767	4.26954	0.111581
T	M	440	397.138	481.845	10773.6	1868.56	230.382	3337.03	0.0731047	33.746	132.874	0.0505213	0.0610004	0.0145994	0.0114412	0.0612909	0.199	0.103838	0.0111068	0.00438977	0.0553078	0.00979468	0.0133204	0.267063	0.694462	0.474243	0.0111991	0.123853	0.0627679	0.0108561	0.0146995	0.323091	2.17332	5.96483	1.53024	0.0129834	6.20104	0.00133565	0.159537	0.0720711	0.538547	4.02884	42.7195	58.643	0.00905226	0.854529	1.18623	0.00152532	0.405588	0.940843	0.6497	0.0130563	0.0608614	1.54015	38.9422	178.423	108.868	5.54862	0.00137162	0.0196873	0.185566	0.91555	2.08491	0.0151196	0.139996	1.33681	10.001	38.8787	69.0951	15.8955	0.000915741	0.0133329	0.013489	0.241249	1.00103	1.37804	1.11376	0.494886	0.48638	0.1391	0.000237986	0.0100255	0.0814646	0.16748	1.50838	0.00207189	0.00758745	0.000372141	0.014295	0.0949867	0.00978144	0.00624382	0.0109276	0.00268849	0.0131955	806.199	0.0496307	0.0584972	0.0496995	0.0428921	0.659281	2.43183	0.0597061	3.3838	9.747	0.000772362	0.983552	2.30246	8.56217	0.0493424	0.0469976	0.0567791	0.048411	0.0308571	0.0644797	0.0585757	0.0244482	0.360347	0.524296	113.079	1.92162	36.2845	0.862464	0.0464389	0.0468633	0.0667322	0.886859	0.686153	0.059128	2.87185	2.77699	0.0674249	0.616734	0.843808	0.692458	0.793603	0.831897	5.46274	10.4822	3.47089	2.95054	5.26118	809.029	495.343	1.54825	2.64432	0.835933	2.78648	0.00242113	24.8252	185.708	108.45	295.822	22.8237	0.549647	3.30398	0.552029	3.32924	28.0493	20.6775	35.0562	5.27535	0.628715	0.0468236	0.0307423	2.0543	5.95447	1.60421	0.201785	0.245947	0.00113374	0.0164572	0.263724	4.89415	3.11943	9.55457	338.815	3.02116	6.42572	32.5995	0.000431755	4.7543	17.2016	1.81188	1.61788	1.41755	20.3314	25.4773	6.00493	6.96314	34.5168	165.836	1.96505	0.971791	0.274829	0.00166052	0.147074	0.219839	172.27	13.5692	15.7226	25.5127	2.47561	0.111581
T	M	441	216.934	365.69	9838.05	1736.76	128.427	3744.12	0.0731047	0.287662	181.816	0.0123356	0.0125981	0.0145994	0.0114412	0.0796109	0.266531	0.173224	0.0111068	0.0476844	0.0581121	0.00979468	0.0704876	0.339461	0.991274	0.745062	0.0111991	0.132521	0.121571	0.0108561	0.0146995	0.232177	1.93713	5.78835	1.86896	0.0129834	5.22808	0.00133565	0.102229	0.0115832	0.420789	2.92004	28.9649	45.5143	0.00905226	0.548211	1.09047	0.102416	0.2886	0.733126	0.555202	0.0130563	0.0642091	1.24957	28.4269	129.737	83.3526	4.78896	0.00137162	0.0781891	0.30224	0.714079	1.10907	0.0477748	0.126909	1.42358	10.2077	34.4491	57.347	14.1002	0.000915741	0.0133329	0.013489	0.284564	1.39786	1.78581	1.46324	0.477562	0.517759	0.13249	0.000237986	0.0100255	0.128236	0.200363	2.39635	0.00207189	0.00758745	0.000372141	0.014295	0.150105	0.00978144	0.00624382	0.0435759	0.00268849	0.0725517	18979.3	0.0496307	0.0584972	0.0496995	0.0428921	0.390221	3.08902	0.0597061	1.76459	7.50754	0.261965	0.0777856	1.83779	5.59244	0.361458	0.0469976	0.0567791	0.048411	0.0308571	0.0644797	0.0585757	0.0244482	0.0412391	0.566782	40.2018	3.58719	4.44707	0.585733	0.0464389	0.0468633	0.0667322	0.806532	0.339766	0.059128	2.38361	2.355	0.228435	0.486372	0.543995	0.792214	0.384587	0.42319	4.39908	6.63144	2.66786	2.77405	2.30347	679.976	337.773	2.21836	2.5608	0.656937	2.49821	0.471428	18.6242	153.247	82.4591	225.139	0.00197564	0.68592	3.91348	0.485578	1.83454	25.1203	17.288	51.5147	3.54312	0.114901	0.353286	0.0307423	1.1923	4.30506	1.10282	0.181798	0.291093	0.00113374	0.0164572	0.231564	8.26773	6.48263	19.4382	477.589	3.80835	9.89681	28.5401	0.000431755	3.483	21.8692	3.76251	2.28092	0.246464	24.9362	45.9154	8.93278	10.1293	38.216	302.397	1.55162	0.0025011	0.274829	0.00166052	0.147074	0.219839	148.622	11.2371	14.9738	17.1146	2.11816	0.111581
T	M	443	271.914	364.934	5599.11	1391.21	293.597	3248.28	47.1941	4.75503	313.964	0.0282966	0.0125981	0.0145994	0.0114412	0.0445604	0.124321	0.055833	0.0111068	0.0289154	0.0166839	0.00979468	0.0929442	0.412286	1.072	0.466496	0.0640992	0.151189	0.0896481	0.0108561	0.0977909	1.23291	8.19391	13.8576	2.19653	0.0862203	7.4443	1.22965	0.000143744	0.240976	2.51968	13.7839	72.9121	78.2367	0.00905226	1.67056	2.43142	0.730828	1.37982	3.48406	1.40277	0.0533048	0.860078	11.041	75.2378	223.013	133.461	5.12313	0.0528691	0.492025	1.08155	2.50831	2.94831	0.149518	2.51083	17.3952	44.4578	69.9284	79.3174	14.8738	0.000915741	0.215271	0.230389	3.96051	16.831	25.4279	16.1378	2.04557	0.695585	0.0244693	0.000237986	0.0360614	1.04496	1.97134	3.53416	0.548656	0.10259	0.000372141	0.0290452	0.062616	0.0510182	0.156339	0.223156	0.153582	0.152403	15325.5	0.112858	0.254969	0.0496995	0.10998	1.21522	2.22008	0.159273	4.7819	11.2565	0.210447	0.717691	3.79344	6.06975	0.13908	0.228689	0.402309	0.264306	0.0821868	0.196308	0.211482	0.337774	0.281445	0.26906	25.8491	11.338	32.3228	0.447525	0.357559	0.237321	0.161029	0.705898	0.402592	0.281581	2.54925	1.7519	0.1006	0.563351	0.781821	0.77647	0.87646	0.346285	7.60014	10.8643	1.10694	1.35863	2.27903	306.815	229.595	2.41936	4.88494	0.143517	2.10349	0.839152	14.6556	190.704	107.085	150.767	9.92081	0.767816	4.25048	0.989883	3.71552	38.3483	38.5411	102.275	29.8248	0.00466485	0.442826	0.0307423	3.04676	12.6109	4.3777	0.404258	0.30894	0.0400468	0.0164572	0.38524	5.09841	3.89109	11.407	206.407	2.71372	10.0533	38.0505	0.000431755	4.7676	13.6199	2.14964	1.41281	1.7243	16.9198	16.1645	5.52569	3.27548	39.5807	114.006	0.00271397	0.746458	1.60886	0.231857	0.693892	1.02104	124.983	6.83741	11.2224	14.3264	4.16821	0.111581
T	M	444	747.26	279.016	8633.09	1871.69	413.294	4594.42	0.0731047	31.3301	241.614	0.0123356	0.0125981	0.0145994	0.0114412	0.0885153	0.152174	0.0545819	0.0111068	0.00438977	0.00569733	0.00979468	0.187665	0.618317	1.52579	0.563242	0.063126	0.189605	0.083436	0.0108561	0.207327	1.62593	10.2743	18.2509	1.39981	0.067521	5.84974	0.803319	0.0338423	0.371871	2.42353	11.6026	71.1781	67.7146	0.00905226	1.12038	0.947957	0.154223	0.490861	2.19174	1.40422	0.0130563	0.721901	8.45408	53.2593	137.057	84.101	5.94154	0.00137162	0.128457	0.399203	1.2978	2.68546	0.134313	1.34648	11.3751	34.0733	51.0423	57.9459	11.0908	0.000915741	0.162429	0.195975	1.36217	6.87431	12.0985	8.06598	0.904629	0.573229	0.120704	0.000237986	0.0100255	0.473542	0.727377	1.77742	0.29707	0.0863049	0.000372141	0.0867155	0.0913782	0.00978144	0.0728612	0.137789	0.0456867	0.0131955	806.199	0.0496307	0.0584972	0.0496995	0.0428921	0.69989	2.3809	0.0597061	2.44384	6.84918	0.0570047	0.375446	2.03903	6.16631	0.0493424	0.0469976	0.385499	0.048411	0.0308571	0.0644797	0.0585757	0.0244482	0.0412391	0.0668973	104.861	1.88678	30.1163	0.440707	0.0464389	0.0468633	0.0667322	0.601924	0.0908971	0.059128	1.13482	1.22497	0.0674249	0.815609	0.757954	0.558234	0.886758	0.897965	11.8018	6.2809	1.51999	1.93313	7.42729	598.413	292.486	3.91729	8.72353	0.504392	1.80405	0.968482	29.6227	479.125	236.541	143.676	10.9154	1.40086	7.67365	0.576523	7.52336	76.6279	77.7023	130.876	22.9677	0.00466485	0.421949	0.0307423	3.20999	18.3045	5.20303	0.297363	0.0496334	0.00113374	0.0164572	0.690965	3.14487	2.66646	8.08698	127.1	2.77817	5.55323	21.4834	0.000431755	2.59702	12.3164	1.84414	1.71088	0.246464	13.0247	13.6574	3.18585	3.92713	26.2866	70.2747	3.8306	0.0025011	0.274829	0.00166052	0.878701	1.63535	130.384	10.359	11.9504	16.2198	4.6511	0.111581
T	M	446	345.776	442.14	8073.36	1346.4	303.721	2601.84	40.8979	7.15661	228.705	0.0123356	0.0125981	0.114403	0.156514	0.919457	1.92335	0.62674	0.0872409	0.195815	0.120774	0.130888	0.940538	6.56513	15.5977	7.52865	0.380828	1.18005	0.533763	0.0515542	0.656546	8.65874	39.0487	67.0699	18.9815	0.262058	5.85237	6.52458	0.252517	1.1004	8.73816	27.6459	128.032	174.945	11.5847	1.07279	2.40892	1.16513	2.64867	5.46846	5.20511	0.113536	1.60642	19.0451	117.905	313.28	169.898	33.671	0.286897	0.773525	1.72429	4.53349	3.68064	0.141443	2.35591	20.0914	65.3246	128.835	133.195	43.2262	1.6692	0.106977	0.170868	2.26588	10.5431	15.1202	10.4372	4.21682	1.85615	0.46401	0.0761549	0.0100255	0.394449	0.82091	1.79849	0.446222	0.138734	0.0335894	0.138604	0.15653	0.00978144	0.073998	0.0430126	0.0727988	0.043499	4223.44	0.29536	0.734019	0.159887	0.416949	1.84647	2.93024	0.269497	7.01116	17.0327	0.450981	0.826654	4.9454	7.48356	0.175043	0.0469976	0.129678	0.164402	0.1002	0.0644797	0.119207	0.197236	0.0412391	0.986036	21.0905	3.79039	36.4813	0.379482	0.127916	0.228981	0.189516	1.48966	0.880362	0.250426	2.35712	4.84712	0.239619	0.511604	1.21719	0.474054	0.599405	1.70622	8.29707	6.18928	1.60673	3.32616	6.98663	663.986	271.678	1.36362	2.6853	0.77287	5.66333	1.1197	25.4819	162.523	187.22	362.729	20.1852	0.514317	2.49337	0.882951	1.98822	45.4302	43.2227	62.8683	31.5395	0.00466485	0.316686	0.0728469	1.4445	10.1379	2.93709	0.286259	0.237808	0.0703616	0.0640126	0.414253	6.94524	4.13616	10.0957	205.917	2.80476	6.65686	18.6392	0.000431755	2.98063	13.9474	1.3794	2.53857	0.707063	16.2312	21.9426	5.24323	5.61051	18.4738	61.9317	4.8022	0.0025011	0.652562	0.00166052	1.13045	0.915271	190.446	23.8142	21.3897	37.8488	2.52136	0.111581
T	M	447	291.061	403.021	10812.6	1206.74	369.055	2496.26	21.9983	13.0949	185.912	0.0123356	0.0125981	0.0145994	0.0533112	0.195639	0.368934	0.10236	0.0111068	0.00438977	0.00569733	0.0580264	0.39521	1.62066	3.47877	1.08883	0.126243	0.311898	0.119639	0.0108561	0.329757	4.25725	18.9308	28.9541	3.99109	0.14376	5.45788	1.7856	0.0950108	0.623703	6.15883	18.8831	86.9696	102.462	0.735238	1.11685	1.62787	0.512243	1.32292	3.02035	2.37028	0.0130563	0.935317	17.3633	110.186	268.067	115.726	16.8505	0.00137162	0.341876	0.979143	2.91431	3.21263	0.139082	1.33066	14.8757	55.9026	111.718	113.931	26.6468	0.000915741	0.129101	0.134493	0.989551	4.80374	8.25414	4.94842	1.80139	0.883912	0.318984	0.0194877	0.0100255	0.265377	0.432153	1.29187	0.143456	0.0644571	0.000372141	0.0487404	0.0888046	0.00978144	0.00624382	0.0109276	0.0552002	0.0131955	806.199	0.0496307	0.0584972	0.0496995	0.0428921	0.853479	3.54627	0.0597061	4.10339	11.184	0.0354496	0.766077	3.55815	8.49632	0.0493424	0.0469976	0.0567791	0.048411	0.0308571	0.0644797	0.0585757	0.0244482	0.0412391	0.833209	37.5403	3.6539	11.7255	0.4019	0.0464389	0.0468633	0.0667322	1.49253	0.975051	0.059128	2.02658	5.26059	0.0674249	0.716732	0.750267	0.316079	0.742533	1.71488	4.19633	4.67886	1.64137	2.80578	6.31495	759.566	247.287	0.721529	2.49871	0.803111	4.24057	1.19058	25.5833	169.328	187.239	384.868	11.5412	0.425944	2.23178	0.270689	2.83726	39.4703	40.8936	42.0744	19.3056	0.00466485	0.437108	0.0307423	1.86497	9.4004	3.30049	0.00346136	0.294995	0.00113374	0.0164572	0.421562	4.56047	3.31096	7.32173	184.174	1.73074	5.68581	17.2326	0.000431755	3.20772	17.4304	0.891905	3.43585	0.246464	17.8062	25.0023	5.15918	7.26516	17.9968	54.4657	9.30938	0.0025011	0.274829	0.00166052	0.147074	0.219839	161.088	27.5342	17.4449	37.7742	2.1995	0.111581
T	M	448	97.9503	302.305	5748.57	1085.34	70.9894	1932.3	0.0731047	11.6903	107.609	0.0123356	0.0125981	0.0298559	0.0114412	0.0393973	0.0519831	0.0281126	0.0314321	0.00438977	0.00569733	0.00979468	0.063801	0.246686	0.564283	0.121175	0.0111991	0.0414765	0.0185824	0.0108561	0.0765464	0.588079	2.38212	3.16007	0.529762	0.021798	7.33245	0.00133565	0.000143744	0.118592	0.915693	4.67924	26.1924	35.32	0.00905226	0.795384	1.38947	0.280367	0.495009	0.798192	0.220022	0.0130563	0.256068	5.05816	44.4433	137.76	70.5699	0.825769	0.133096	0.146511	0.650863	0.754551	0.895486	0.0457825	0.32984	4.49769	19.0769	42.1518	46.5158	4.53642	0.000915741	0.0217221	0.013489	0.360145	2.3021	4.25204	2.15783	0.575179	0.391697	0.0886638	0.000237986	0.0100255	0.0943371	0.144843	3.45031	0.00207189	0.16841	0.000372141	0.0441557	0.0450751	0.00978144	0.0257734	0.0136596	0.00268849	0.328913	38622.8	0.0496307	0.146266	0.0496995	0.0428921	0.637618	1.11857	0.121529	2.40045	5.64509	0.353379	0.586156	2.14313	3.46145	0.111797	0.0469976	0.0796802	0.107907	0.0308571	0.0987575	0.15291	0.0244482	0.0412391	0.199546	17.4122	2.5694	19.2597	0.25479	0.262501	0.0468633	0.116008	0.383394	0.272467	0.185441	1.30266	1.22847	0.10203	0.563152	0.461808	0.798757	0.741467	0.242291	2.7639	7.17219	2.49868	2.35252	2.8636	360.631	169.873	1.65918	3.12406	0.608433	2.08405	0.46401	13.8556	111.194	79.707	142.18	4.51435	0.503865	5.14682	0.856432	1.9209	25.4065	24.8715	44.454	5.5865	0.00466485	0.559442	0.0979647	1.52513	4.0849	1.60486	0.233203	0.45719	0.0555	0.0776327	0.568164	3.1423	3.17944	9.34592	168.617	2.60342	6.18292	13.4287	0.339776	2.81678	7.39236	1.5446	1.46381	0.785906	8.32229	9.36605	3.26319	2.16485	21.1139	60.5002	0.591302	0.446062	0.60342	0.00166052	0.868997	0.685025	147.465	24.2553	26.3866	15.4272	5.61992	0.111581
T	M	452	361.082	294.234	5323.06	1353.53	154.422	2513.07	0.0731047	16.5036	184.457	0.0123356	0.0125981	0.0145994	0.0241154	0.191122	0.357386	0.11629	0.0415347	0.0441801	0.014343	0.0403922	0.294905	2.16196	5.45484	1.52248	0.153947	0.340009	0.104727	0.0349951	0.432317	5.04852	25.7106	35.3973	4.61898	0.190045	5.5511	2.44923	0.000143744	1.00295	5.52149	21.2729	106.513	98.3851	0.889993	1.36721	1.3345	0.502978	0.864924	3.41036	1.58137	0.161179	1.80301	15.3337	60.6859	151.036	123.668	8.58726	0.00137162	0.237538	1.04356	1.28308	1.59224	0.188963	2.34322	13.2862	31.9847	38.3763	47.4371	9.80214	0.000915741	0.133416	0.205429	1.72709	8.26493	10.894	6.25292	0.549047	0.293423	0.061079	0.0222429	0.0312116	0.330693	0.476846	2.42595	0.00207189	0.104918	0.000372141	0.0291346	0.0294522	0.0231009	0.0179695	0.0450431	0.0118927	0.277704	4027.86	0.129972	0.306155	0.0496995	0.236096	1.08521	1.38956	0.140048	3.55089	6.87457	0.187669	0.406003	1.78605	3.87162	0.149873	0.0469976	0.0567791	0.0909933	0.0308571	0.0644797	0.0585757	0.106184	0.0412391	0.433016	10.0788	2.74213	34.0629	0.354789	0.138193	0.120051	0.129128	0.80043	0.355309	0.197101	2.16111	1.77481	0.124429	0.567337	1.02124	0.937293	0.981192	0.739067	17.6521	6.18672	0.858709	1.99411	7.00714	301.338	337.695	1.94677	5.49357	0.811797	2.0722	1.22336	12.3165	161.215	107.713	184.906	44.027	0.734739	7.09434	1.03082	2.0642	37.0667	33.4374	81.477	23.2167	0.00466485	0.586675	0.120896	2.34236	13.234	2.97011	0.718789	0.663439	0.154888	0.0378096	0.761042	3.42587	1.82438	7.35019	153.854	1.2574	3.72792	13.7549	0.0899583	2.62045	8.26257	1.10863	1.89227	0.385033	10.3886	16.1552	3.44001	2.72698	19.9603	77.6727	1.90439	0.182661	0.889619	0.00166052	0.938189	2.10899	190.01	20.4237	40.7763	40.3149	6.99595	0.111581
T	M	453	466.426	391.915	8709.15	1643.36	152.925	2715.66	4.64571	12.684	135.503	0.0873099	0.0841638	0.0145994	0.0114412	0.0117335	0.165816	0.0459323	0.0111068	0.00438977	0.00569733	0.00979468	0.160144	0.700032	1.51613	0.446605	0.0890199	0.166769	0.0057869	0.0108561	0.139449	2.50057	15.8528	22.3354	0.707825	0.0929219	6.48254	1.19833	0.000143744	0.449134	5.17793	18.4136	93.2328	81.761	0.00905226	1.88565	1.31319	0.404445	1.45688	2.5982	1.24167	0.0130563	0.816311	13.5853	91.7962	287.297	155.953	3.21842	0.00137162	0.198098	0.554635	1.94403	3.28962	0.0875348	0.965755	9.78867	37.8472	70.0548	79.5838	10.7145	0.000915741	0.107512	0.0784818	0.899134	4.74107	9.07104	5.98296	0.864072	0.486203	0.105461	0.000237986	0.0100255	0.151937	0.315473	1.59864	0.00207189	0.0774771	0.000372141	0.0469287	0.189147	0.00978144	0.00624382	0.110896	0.0186631	0.0131955	103500	0.0496307	0.758534	0.0496995	0.0428921	2.13221	6.1805	0.471126	6.84482	18.1304	0.460128	0.961062	5.27053	7.67552	0.0493424	0.0469976	0.0567791	0.048411	0.0308571	0.311549	0.350094	0.0244482	0.351662	0.0668973	62.7849	2.64387	43.5765	0.602067	0.0464389	0.260638	0.301738	1.59931	0.686359	0.420466	3.22147	3.72701	0.253282	0.578214	0.73587	0.650791	0.527811	0.458901	5.87491	6.06614	1.06791	2.2935	2.56983	333.175	255.429	0.689451	1.8806	0.61609	1.949	0.00242113	8.48817	80.323	95.638	203.889	15.1168	0.256259	1.66406	0.270448	0.906863	12.3556	14.3852	42.6244	20.7555	0.00466485	0.198963	0.0307423	0.970406	3.64036	1.22248	0.163611	0.248031	0.10981	0.0164572	0.249491	5.66001	3.69693	12.0685	264.689	3.07738	7.14791	18.5623	0.000431755	4.02685	9.21266	4.69046	1.22767	0.938946	12.1338	15.3653	2.51061	4.3694	22.0684	49.2108	7.58427	0.0025011	0.274829	0.00166052	1.25994	2.21197	329.202	19.6158	40.3171	63.6429	3.48948	0.111581
T	M	454	293.029	400.989	6796.44	1620.53	340.94	3082.65	40.6978	11.2988	319.386	0.0332398	0.0125981	0.0145994	0.0114412	0.0627979	0.0741445	0.0110052	0.0111068	0.00438977	0.00569733	0.0370161	0.209076	0.866089	1.38175	0.250122	0.0890011	0.148481	0.0309363	0.028393	0.284611	4.08414	16.5714	18.1642	0.168601	0.190031	7.24469	1.02619	0.000143744	1.13636	7.91322	25.5036	93.192	65.6418	0.00905226	1.84684	1.68984	1.02206	1.54665	3.41145	0.957426	0.152602	3.26095	28.3619	129.235	287.55	147.939	2.7746	0.0637416	0.488275	1.05529	2.44495	2.61429	0.278155	4.2287	26.2686	63.9895	93.8152	87.4584	8.04526	0.000915741	0.204544	0.278934	3.26234	12.9215	20.1062	10.8727	1.40136	0.443348	0.0690172	0.0135666	0.0209444	0.539552	0.945764	1.72683	0.213719	0.079736	0.0141814	0.0397664	0.151209	0.00978144	0.0640797	0.0605461	0.0543186	0.0131955	4974.29	0.0496307	0.218629	0.0496995	0.157339	0.968724	1.25076	0.272548	4.47348	8.62054	0.000772362	0.850211	3.81466	5.71187	0.0493424	0.0469976	0.192529	0.135283	0.0308571	0.109309	0.177412	0.232418	0.190597	0.392755	8.52339	1.1659	29.7365	0.57771	0.192403	0.234507	0.267743	1.29844	0.676109	0.300971	3.31639	3.57708	0.214045	0.518371	0.765786	0.634241	0.718407	0.62051	6.46147	7.2815	1.04957	2.27183	5.94208	386.964	261.933	1.67166	3.62116	0.679045	2.02407	0.977827	15.9246	150.121	135.237	237.696	21.2971	0.656815	4.91617	0.930698	1.87717	45.5783	41.0293	88.7486	33.8561	0.00466485	0.518115	0.109631	2.58808	13.938	3.18425	0.556194	0.489136	0.0939704	0.0164572	0.573191	5.20363	3.7735	10.8979	247.053	2.77634	6.63181	24.5289	0.000431755	4.08596	15.2481	1.09641	2.14318	1.30227	20.3384	26.6704	5.01772	4.10293	32.6169	112.04	3.48652	0.303137	1.68651	0.128092	0.788663	1.29092	229.908	18.6791	40.1885	54.6818	6.75839	0.286526
T	M	463	187.71	211.864	4493.69	1319.55	57.0965	2415.43	0.0731047	23.3464	45.5681	0.0123356	0.0125981	0.0145994	0.0114412	0.0117335	0.0337079	0.00809671	0.0111068	0.00438977	0.00569733	0.00979468	0.0509722	0.283197	0.508184	0.17421	0.0111991	0.054651	0.0251718	0.0108561	0.061136	0.99112	8.22355	14.5462	1.54438	0.058567	6.08088	0.515851	0.000143744	0.148886	2.64236	16.0233	111.898	130.664	0.00905226	1.869	2.64123	0.407648	1.4158	3.56256	1.26459	0.0130563	0.52566	15.43	128.912	436.984	255.82	10.6543	0.00137162	0.30275	0.801685	3.15661	3.52183	0.053183	0.794384	15.635	62.7583	113.434	152.54	29.0131	0.000915741	0.130241	0.0445047	0.713915	6.29747	20.1754	18.1011	2.04033	1.30214	0.103577	0.000237986	0.0100255	0.162807	0.318827	1.36822	0.228998	0.134783	0.0177603	0.0358841	0.159403	0.00978144	0.00624382	0.0952394	0.0182397	0.0131955	71679.5	0.0496307	0.607038	0.0496995	0.225927	1.95643	7.31151	0.66822	9.91835	27.9945	0.738748	2.23029	6.69399	13.1817	0.0493424	0.738402	0.246916	0.048411	0.0308571	0.215784	0.0585757	0.0244482	0.0412391	0.0668973	53.6975	44.6989	61.3764	0.420047	0.356875	0.250498	0.236005	1.21315	0.809555	0.309104	3.07308	3.50909	0.18666	0.551743	0.412514	0.374811	0.377359	0.148402	5.40462	4.37818	0.47312	0.662264	2.95943	313.368	289.27	0.536881	1.86231	0.150607	1.3146	0.504667	9.08537	245.672	84.4148	132.873	6.80699	0.154319	1.99343	1.67098	3.95596	16.2213	26.1373	109.298	12.6752	0.00466485	0.266025	0.0307423	2.06471	3.83365	1.64363	0.26902	0.206324	0.00113374	0.0164572	0.252087	3.46331	2.84938	8.42356	156.426	1.56258	8.50043	31.2153	0.0506279	4.353	11.5061	0.99279	1.49716	0.867914	10.9126	10.4093	3.95553	2.2714	20.0125	50.5073	2.2531	0.0025011	0.274829	0.00166052	0.147074	0.888343	140.785	13.0592	20.0673	19.6399	8.34454	0.111581
T	M	464	148.596	218.909	4302.62	1111.47	89.8532	2512.06	0.0731047	20.3544	90.6645	0.0123356	0.0125981	0.0145994	0.0114412	0.0117335	0.0852326	0.0194104	0.0418121	0.0230878	0.00569733	0.00979468	0.0859412	0.572687	1.35255	0.163557	0.0555596	0.099904	0.00892616	0.0108561	0.107334	2.01564	11.4325	14.1429	0.490524	0.0848069	6.34002	0.607216	0.000143744	0.257302	3.47533	15.7862	83.0244	67.9601	0.00905226	1.48158	1.52599	0.653471	1.44171	3.41768	1.06541	0.0410977	0.832919	14.3746	91.5653	268.088	163.356	6.8777	0.00137162	0.373785	1.02241	3.10408	2.97126	0.0732971	1.2779	14.316	47.3384	86.0725	105.3	19.9197	0.000915741	0.169306	0.0767406	1.1771	7.99112	18.9919	15.151	2.4738	0.917821	0.0684324	0.00285816	0.0100255	0.277094	0.510213	1.60934	0.32604	0.104517	0.000372141	0.0474448	0.124848	0.00978144	0.0228878	0.0488075	0.0281987	0.0131955	29734.5	0.109353	0.240554	0.0496995	0.172795	1.13838	1.45121	0.492528	5.28722	11.6805	0.000772362	1.14823	4.50065	8.01497	0.0493424	0.37022	0.220028	0.118127	0.0308571	0.230689	0.139254	0.141135	0.148319	1.55476	7.91225	13.0156	31.4475	0.330185	0.202173	0.228401	0.228776	0.945315	0.602016	0.329933	2.9812	3.16492	0.188497	0.499519	0.341334	0.369589	0.383957	0.222003	5.0665	3.57606	0.625983	0.890346	2.39898	223.74	216.832	0.794997	1.8738	0.144617	1.31877	0.9435	9.17019	191.699	67.9244	106.64	8.82229	0.197186	2.441	1.00813	3.42847	22.7564	27.4419	85.5049	10.9967	0.00466485	0.277653	0.0307423	1.77182	4.83787	1.62689	0.253508	0.172552	0.0570984	0.0164572	0.2581	2.33558	1.91192	6.81342	126.314	2.30241	5.35855	19.9604	0.000431755	2.68443	9.37857	1.52613	1.31603	0.756931	10.5471	14.8618	3.55632	3.5699	19.0278	69.3563	1.21698	0.166211	0.8878	0.00166052	0.396841	0.457935	118.206	8.06067	15.5248	18.8729	3.63927	0.111581
T	M	465	242.706	357.027	6376.8	1601.56	197.498	3947.92	0.0731047	32.2919	162.095	0.0428247	0.0125981	0.0145994	0.0439954	0.110538	0.227138	0.0684698	0.0111068	0.00438977	0.00569733	0.0390517	0.254147	1.19895	2.79649	0.30257	0.0532648	0.121933	0.0454944	0.0108561	0.305823	3.44112	13.1732	14.7637	1.05826	0.0799144	6.05918	0.493662	0.0196448	0.452804	4.3246	16.8238	79.4625	71.0872	0.00905226	1.41625	1.62921	0.571674	1.13725	2.83229	1.02583	0.0507118	1.26054	20.3002	121.719	311.358	161.326	7.76412	0.00137162	0.453788	1.20242	3.27155	2.95018	0.171906	2.82615	25.0887	78.0206	137.12	141.13	25.9351	0.000915741	0.167721	0.275815	2.9921	16.2304	31.0143	21.3877	4.08674	1.79512	0.127917	0.0655241	0.0100255	0.876824	1.48058	2.27217	0.925566	0.10195	0.027737	0.0850174	0.176961	0.00978144	0.0908033	0.213473	0.138906	0.0131955	5034.25	0.183359	0.520814	0.0496995	0.0428921	0.754493	4.44789	0.445263	5.26682	12.1205	0.286349	1.29225	5.47226	8.3303	0.0493424	0.292884	0.525995	0.288038	0.0308571	0.0644797	0.0585757	0.407279	0.491465	0.375301	37.5125	14.966	25.3991	0.561508	0.229766	0.330735	0.313206	1.49856	1.15665	0.449654	3.47525	5.65299	0.364094	0.580231	0.580423	0.412306	0.390893	0.321377	3.7466	4.76049	1.03095	1.21386	2.84469	367.103	259.621	1.59792	2.65476	0.23941	1.90005	0.753093	13.6802	309.85	111.118	181.636	8.6841	0.339203	3.16851	0.3959	5.36063	37.4633	48.7137	147.925	14.8108	0.00466485	0.317071	0.0307423	3.01504	7.60585	2.47846	0.439774	0.109759	0.00113374	0.0164572	0.162783	5.33216	3.43304	9.63078	204.554	2.7387	7.61015	25.1122	0.000431755	4.14055	12.9477	1.79837	2.00332	0.674991	16.7707	11.5753	4.53874	3.09509	26.2648	58.9247	4.13025	0.0858536	0.274829	0.00166052	0.770027	1.19152	192.427	25.9895	28.6115	31.5035	8.67009	0.111581
T	M	466	180.214	240.17	4541.42	1180.23	122.78	2775.39	0.0731047	21.3498	91.6523	0.0278687	0.0125981	0.0279108	0.05957	0.322964	1.20474	0.331204	0.0217297	0.065733	0.0435378	0.0571569	0.481544	3.50108	9.01258	1.40324	0.105573	0.238575	0.0960993	0.0292182	0.594394	6.40512	20.1461	21.655	2.01145	0.0782679	5.67821	0.817621	0.000143744	0.637128	4.73845	15.0931	63.3293	51.3567	0.315315	1.45701	1.15853	0.66096	0.906272	2.21806	1.09327	0.0826442	1.03454	11.9193	67.0849	184.713	101.943	5.85209	0.00137162	0.395852	0.860133	1.91479	2.29601	0.149328	1.79486	13.6662	39.1411	66.4092	75.4131	16.4626	0.000915741	0.133653	0.149445	1.72415	8.51669	16.9109	12.5025	2.44784	1.04527	0.229405	0.000237986	0.0285906	0.505462	0.767753	2.52975	0.236537	0.147079	0.000372141	0.077444	0.0945023	0.00978144	0.0502836	0.0801238	0.0433419	0.0930771	21806.9	0.341269	0.434523	0.0496995	0.287984	1.2618	1.64912	0.254383	3.46212	7.50486	0.321791	0.678983	3.01134	4.76216	0.0493424	0.141964	0.23362	0.223955	0.0699826	0.377271	0.152089	0.164482	0.134662	0.150075	20.5538	7.10489	35.194	0.323159	0.19957	0.16736	0.203952	1.02421	0.688821	0.318073	2.65554	3.24907	0.283259	0.527385	1.02613	0.278923	0.474932	0.051169	4.97285	4.60336	0.700775	1.0198	1.64209	239.053	172.414	0.742848	1.88431	0.0424947	1.48856	0.661776	8.21936	159.374	67.0909	124.635	7.85771	0.191949	2.03536	0.34828	3.20551	12.5802	23.3202	78.9579	10.2206	0.00466485	0.255439	0.0307423	2.23924	3.07227	1.92717	0.263036	0.257293	0.0261071	0.0164572	0.363727	4.47598	2.91407	7.15383	137.63	2.5999	5.40909	20.8629	0.000431755	3.12294	11.3012	2.06512	2.88907	0.67076	13.7925	16.8936	4.30717	4.63814	20.2581	69.8291	3.92422	0.3939	1.16412	0.305997	2.15518	1.16404	108.233	26.2723	17.7418	31.9067	9.09213	0.111581
T	M	468	670.003	520.295	12589.9	2149.13	347.567	6387.88	0.0731047	46.2583	415.01	0.0123356	0.0125981	0.0145994	0.0114412	0.078182	0.220836	0.0829847	0.0111068	0.00438977	0.00569733	0.00979468	0.122755	1.21877	3.11198	0.991099	0.126481	0.382701	0.0920812	0.0108561	0.161365	3.58254	23.7366	34.4886	1.80381	0.168006	6.42471	2.2726	0.000143744	0.597679	6.7907	22.5991	115.23	94.9681	0.00905226	1.72156	1.03516	0.552253	1.64358	3.67239	2.05655	0.101267	1.18991	16.0906	97.431	260.399	125.066	4.80606	0.00137162	0.160046	0.681977	2.11913	4.18085	0.144687	1.489	12.8011	35.2121	50.6403	51.7278	7.10128	0.000915741	0.229057	0.17824	1.30279	6.86777	9.85622	4.88032	0.385321	0.34743	0.0781223	0.0943209	0.0100255	0.316904	0.4211	1.5086	0.118566	0.0389239	0.000372141	0.014295	0.111433	0.00978144	0.00624382	0.10608	0.0605537	0.0131955	18616.4	0.0496307	0.0584972	0.0496995	0.0428921	1.07132	2.07473	0.0597061	4.01295	7.76497	0.000772362	0.958746	2.6524	6.74196	0.0493424	0.0469976	0.0567791	0.048411	0.0308571	0.0644797	0.0585757	0.0244482	0.0412391	0.647408	88.7716	1.35296	9.62979	0.0607838	0.0464389	0.0468633	0.0667322	0.832335	0.909195	0.476026	2.05658	3.31815	0.373358	0.627106	1.82769	0.842299	0.57757	1.12076	18.5622	5.2605	1.42554	2.67635	8.22232	860.854	304.5	1.56474	4.51767	0.578382	3.59429	0.965748	26.0486	390.845	200.768	206.394	8.61414	0.638156	4.01011	0.51711	5.419	72.7643	55.8543	128.462	12.6039	0.00466485	0.0468236	0.0307423	3.4272	18.6372	4.72668	0.296282	0.0496334	0.00113374	0.0164572	0.303889	7.37777	4.83829	13.0155	174.342	3.59747	5.65196	21.9515	0.000431755	4.66555	17.2272	0.627751	3.78711	0.246464	21.3735	24.8005	7.53947	8.37771	27.2558	71.5759	8.4387	0.0025011	0.274829	0.00166052	1.06803	1.4516	212.287	20.862	19.5294	29.8035	5.11074	0.111581
T	M	469	267.282	338.573	7840.04	1537.28	159.394	4613.69	0.0731047	45.5046	254.87	0.0123356	0.0125981	0.0145994	0.0114412	0.0117335	0.0138246	0.00809671	0.0111068	0.00438977	0.00569733	0.00979468	0.0133204	0.163761	0.424978	0.157063	0.0111991	0.0807867	0.0402541	0.0108561	0.0146995	0.521711	4.39728	9.4289	0.0752952	0.0129834	6.35429	0.460022	0.0253075	0.12247	1.28562	7.85548	61.4911	63.0373	0.00905226	0.975598	1.06922	0.156418	0.756035	2.36239	1.03182	0.0130563	0.351845	5.38154	54.1491	192.894	119.751	5.53992	0.00137162	0.12506	0.350474	1.6987	2.99174	0.0151196	0.642259	6.28682	23.6362	39.9837	52.7947	10.3823	0.000915741	0.0759389	0.110687	1.02107	6.29948	10.11	6.66609	0.269375	0.376014	0.164537	0.0461548	0.0100255	0.324301	0.481699	1.73633	0.00207189	0.141373	0.000372141	0.014295	0.130723	0.00978144	0.0605851	0.0863904	0.0750148	0.0131955	3290.63	0.0496307	0.0584972	0.0496995	0.0428921	0.480139	1.44411	0.0597061	2.20423	7.72371	0.0390716	0.359827	1.53182	6.36209	0.0493424	0.0469976	0.0567791	0.048411	0.0308571	0.0644797	0.0585757	0.0244482	0.0412391	0.0668973	34.6569	2.49763	16.1051	0.0607838	0.0464389	0.0468633	0.0667322	0.603791	0.637478	0.059128	1.53478	1.83409	0.0674249	0.625698	0.452382	0.385851	0.728507	0.443084	3.39899	4.71826	1.46837	1.58215	2.63946	311.355	270.671	4.29881	10.2599	0.0873625	1.64794	1.26373	11.5471	309.356	70.4091	135.523	4.6011	1.31022	8.13018	0.360368	4.37557	64.062	43.0651	76.2779	6.63716	0.200066	0.471464	0.0307423	1.79212	11.5054	1.80976	0.421749	0.577274	0.00113374	0.0164572	0.869284	2.27706	2.13292	5.9589	161.647	1.67788	7.13851	17.9735	0.000431755	2.79378	8.86812	2.11428	0.241654	0.246464	10.8906	13.9579	5.20739	4.84101	20.889	61.2461	4.01463	0.0025011	1.50164	0.00166052	0.147074	0.219839	171.324	11.1861	15.5509	20.8823	5.68655	0.111581
T	M	479	469.947	576.494	8235.56	2105.53	282.582	4982.36	0.0731047	24.4884	546.656	0.0123356	0.0125981	0.0437895	0.0325715	0.14707	0.340582	0.0675493	0.0394901	0.0427371	0.0225699	0.00979468	0.202016	1.71636	4.71663	1.95858	0.166165	0.411436	0.164729	0.0108561	0.152132	3.21699	25.1384	40.2713	9.93537	0.168098	5.67917	3.19254	0.000143744	0.312102	3.4302	21.8925	137.491	135.915	6.25552	1.60789	1.72005	0.507701	1.06125	4.83532	2.71849	0.0621776	0.752815	9.65467	61.0825	198.891	169.499	22.8597	0.337669	0.273699	1.21008	2.37418	2.82546	0.0760024	1.67944	12.2279	36.3424	56.7935	89.1847	27.3094	0.000915741	0.134528	0.0738566	1.93886	11.4356	17.3507	14.2143	1.57187	0.839022	0.196378	0.000237986	0.0195653	0.410814	0.771422	2.68782	0.230828	0.157386	0.000372141	0.0456417	0.0556611	0.0239358	0.0571071	0.112882	0.0404202	0.202615	51433.8	0.215336	0.560297	0.0844998	0.369326	2.45822	3.45678	0.199148	6.73672	16.9888	0.31707	0.444421	2.60011	7.07073	0.231597	0.166289	0.215869	0.1574	0.0308571	0.181495	0.0803933	0.0244482	0.127753	0.821885	35.8723	84.443	36.7241	0.666337	0.285377	0.178401	0.151647	1.04869	0.372469	0.322668	3.76186	3.17419	0.156411	0.472241	1.39252	0.812856	0.960655	0.65767	17.516	12.8349	1.74587	2.0163	4.4247	424.945	377.756	2.93851	4.28694	0.303255	2.30674	1.63392	15.6158	267.881	120.035	285.213	45.912	0.907912	6.41304	1.09809	4.11532	78.3861	53.4383	174.471	37.0742	0.00466485	0.502544	0.0307423	3.6639	31.338	6.71239	0.996367	0.572874	0.0664183	0.0164572	0.623882	5.1744	3.03558	13.8207	306.713	2.66578	8.76182	33.5779	0.000431755	3.30551	10.7109	1.26492	1.89481	0.883396	16.8169	19.2329	4.14063	2.56367	44.5702	146.87	0.00271397	1.13646	1.43822	0.00166052	2.34074	3.81162	239.495	39.9683	40.5674	94.7163	16.369	0.562198
T	M	480	1214.52	256.367	6711.84	2047.11	184.597	3301.65	0.0731047	28.8146	154.457	0.0123356	0.0125981	0.0145994	0.0114412	0.0442593	0.116695	0.042507	0.0111068	0.00438977	0.00569733	0.00979468	0.0555902	0.422035	1.09885	0.409124	0.0377765	0.0661906	0.0057869	0.0108561	0.0511077	0.56423	7.09476	14.3201	2.61772	0.0129834	5.3926	0.00133565	0.0594528	0.0609608	0.735771	6.81352	69.6596	72.8384	0.00905226	1.53006	1.3229	0.00152532	0.265705	0.800381	0.560511	0.0130563	0.261707	2.4793	24.1303	112.684	96.9608	6.41788	0.00137162	0.0912925	0.130466	0.474087	1.82705	0.0783007	0.940235	5.74188	15.6617	26.8798	53.3153	12.2618	0.000915741	0.0133329	0.0736812	1.04596	6.96627	8.87057	5.94928	0.448817	0.489341	0.104333	0.000237986	0.0100255	0.362791	0.827171	2.58965	0.00207189	0.130337	0.000372141	0.0480295	0.136039	0.0367821	0.00624382	0.110473	0.0134405	0.0131955	13853.1	0.0496307	0.0584972	0.0496995	0.0428921	0.994667	3.6029	0.0597061	3.63181	10.7076	0.306129	0.387663	2.13133	7.02502	0.0493424	0.0469976	0.0567791	0.048411	0.0308571	0.0644797	0.0585757	1.04535	0.0412391	0.456273	74.51	46.5733	4.7445	0.445777	0.0464389	0.0468633	0.0667322	1.0938	0.275836	0.381396	3.94591	2.89724	0.0674249	0.611223	1.1253	0.566895	0.435041	0.475436	36.1382	6.83933	1.28109	1.70209	4.60679	377.959	486.469	1.48072	2.15553	0.384104	1.09238	0.462431	14.9365	198.499	122.036	201.311	25.1541	0.465526	2.60881	0.911216	2.10556	30.827	35.4226	95.1736	24.0318	0.00466485	0.25884	0.0307423	1.76573	9.25578	3.40109	0.812935	0.334706	0.00113374	0.0164572	0.36552	7.93312	5.79367	22.203	382.181	2.37875	9.36022	18.9116	0.000431755	3.89852	12.0683	4.48188	0.241654	0.246464	17.7235	21.0706	4.57623	2.2643	38.2307	177.896	0.00271397	0.0025011	0.274829	0.00166052	0.147074	0.989832	89.3266	5.50868	13.1201	14.2194	2.94044	0.111581
T	M	492	187.484	183.24	5170.47	739.609	160.758	1484.76	39.0992	6.50288	56.7765	0.0123356	0.0125981	0.153147	0.149982	0.718572	2.08206	1.25928	0.0446366	0.153279	0.2295	0.0958943	0.58923	4.17521	11.2141	7.53816	0.234574	0.856525	0.705058	0.0108561	0.220919	4.07526	23.9977	45.5633	19.4501	0.126288	4.73341	4.07044	0.410738	0.422997	3.70439	10.9453	77.7632	112.296	3.6267	0.610977	1.26066	0.166154	1.02996	2.78747	3.05665	0.0130563	0.426029	5.55111	41.5169	137.509	89.784	11.1099	0.00137162	0.123393	0.353685	1.55344	2.90749	0.0917164	0.547006	4.62571	19.0651	41.67	58.7638	16.1271	0.000915741	0.0758641	0.0941972	0.520463	2.08249	3.11822	2.16637	0.750704	0.561272	0.222486	0.0373923	0.0100255	0.161146	0.290279	1.66427	0.00207189	0.176096	0.00945679	0.014295	0.118084	0.00978144	0.00624382	0.0663822	0.00268849	0.0131955	6098.27	0.0496307	0.72218	0.0496995	0.0428921	1.22184	4.24315	0.0597061	2.30342	8.00735	0.0550809	0.339322	1.99264	5.6976	0.0493424	0.0469976	0.0567791	0.048411	0.0308571	0.0644797	0.0585757	0.0244482	0.0412391	0.0668973	54.0789	3.10868	7.68112	0.0607838	0.0464389	0.0468633	0.0667322	0.0866634	0.0908971	0.059128	0.757199	0.98842	0.0674249	0.478219	0.841072	0.354129	0.290276	0.672486	4.07425	2.31419	0.807253	1.24409	2.85761	328.979	108.679	0.811687	1.73267	0.396504	1.61319	0.126056	10.6426	86.3383	100.876	112.126	0.00197564	0.429202	1.47407	0.573013	1.01436	13.2694	13.4017	30.2372	13.079	0.00466485	0.21061	0.0307423	0.889177	3.18274	1.14912	0.0478545	0.0496334	0.00113374	0.0164572	0.0488222	6.99319	5.77958	9.1014	143.686	2.43399	4.10098	9.61029	0.000431755	0.277752	11.401	2.03959	3.11634	0.246464	12.3078	14.6238	3.51041	5.92267	14.6057	69.2516	8.29007	0.0025011	0.274829	0.00166052	1.05008	0.77279	62.4031	11.987	7.3632	8.03651	1.76765	0.111581
T	M	493	263.03	337.451	5782.12	1295.86	496.043	2511.38	72.0444	2.23918	313.085	0.0123356	0.0125981	0.0145994	0.0114412	0.0272793	0.0707058	0.0386679	0.0111068	0.0183081	0.0142291	0.00979468	0.0596101	0.287694	0.789943	0.303748	0.0477109	0.13936	0.0866861	0.0108561	0.0340152	0.392445	3.62701	7.78586	0.868424	0.0296459	5.82945	0.777577	0.0254548	0.0646962	0.590073	3.10794	23.3363	29.8565	0.00905226	0.432542	0.519608	0.0543586	0.462117	1.59962	0.970557	0.0173423	0.0872447	1.4234	14.524	61.4509	50.3986	3.15532	0.00137162	0.0498546	0.193213	1.12317	1.7953	0.0385168	0.222546	1.8521	8.47717	21.6557	39.9575	10.6334	0.000915741	0.0359667	0.0435409	0.393725	2.10675	2.86228	2.14185	0.644703	0.629447	0.149893	0.000237986	0.0100255	0.147467	0.365968	2.08417	0.00207189	0.0881945	0.000372141	0.0250641	0.122562	0.00978144	0.00624382	0.0648433	0.0174845	0.0131955	5125.4	0.0496307	0.260691	0.0496995	0.0428921	0.438937	2.13563	0.0597061	1.13279	4.28387	0.191422	0.164088	1.20882	2.69719	0.113998	0.0469976	0.0567791	0.104776	0.0308571	0.169125	0.0585757	0.129289	0.0412391	0.235757	15.4831	1.71745	16.498	0.166002	0.0464389	0.0468633	0.0865378	0.386876	0.389917	0.111729	0.957434	1.95958	0.156802	0.443415	0.853224	0.797355	0.872421	0.512934	4.55645	6.29524	1.69989	2.73116	3.58621	340.088	193.933	2.47212	3.7859	0.761089	3.28321	0.95334	15.0178	110.29	111.259	168.99	10.9138	0.756239	3.8359	0.885471	1.17031	41.2511	27.3314	49.792	19.0261	0.00466485	0.410407	0.0852587	1.29347	7.69768	1.29275	0.25888	0.308722	0.122393	0.0164572	0.459748	7.65206	4.47887	7.40075	233.204	2.10716	4.16371	16.5461	0.000431755	2.52594	9.10457	1.48394	1.58826	0.990633	16.8674	11.657	5.14374	3.10292	24.694	70.4084	1.01059	0.454241	0.828552	0.208583	0.971316	0.985283	149.272	18.8729	21.3304	23.0768	2.40364	0.111581
T	M	494	80.3793	159.094	4996.97	544.287	156.811	1233.37	0.0731047	6.30752	85.0773	0.0123356	0.0125981	0.0145994	0.0280281	0.197528	0.267551	0.12417	0.0111068	0.0621575	0.0135376	0.0461516	0.225329	1.44703	2.25258	0.675998	0.135464	0.201747	0.0904597	0.0442764	0.20745	2.35231	9.20213	10.3779	1.28082	0.0965654	6.7786	0.588699	0.052189	0.3695	3.19849	7.83776	27.2999	24.3463	0.00905226	0.706664	0.617291	0.508946	0.827542	1.267	0.615314	0.0297757	0.487254	5.78024	36.1761	88.7595	38.7116	1.85018	0.00137162	0.212847	0.3908	1.10394	1.30814	0.104933	0.778706	5.65006	17.9498	32.0735	29.531	5.02536	0.000915741	0.0519333	0.100068	0.758723	2.22423	2.71501	1.38772	0.728547	0.34923	0.0815973	0.000237986	0.0236548	0.215212	0.328853	2.32301	0.00207189	0.0973657	0.000372141	0.0420357	0.139302	0.00978144	0.0374536	0.0243398	0.0279154	0.0240037	1959.12	0.0496307	0.325927	0.0496995	0.0428921	0.0537459	1.08189	0.0597061	1.581	3.1023	0.209508	0.483359	1.76752	2.86171	0.0493424	0.0469976	0.0567791	0.048411	0.0308571	0.207231	0.0585757	0.157327	0.0412391	0.299223	9.19786	1.71035	34.5421	0.0607838	0.0464389	0.0468633	0.0667322	0.351731	0.232442	0.059128	0.506275	1.07425	0.0674249	0.506472	0.935431	0.415254	0.479988	0.930918	2.89449	3.11665	1.3842	2.10021	2.62672	332.201	88.753	0.938993	1.50865	0.421967	2.61691	0.341692	11.607	68.1357	73.3411	143.935	0.00197564	0.282726	1.75115	0.337733	0.811634	17.2422	16.4278	28.1044	6.66346	0.00466485	0.218656	0.0307423	0.742575	3.5427	0.827481	0.0637039	0.119882	0.00113374	0.0164572	0.292236	5.83816	4.27105	6.20631	129.545	2.06203	3.00974	7.68535	0.000431755	1.39761	8.26937	1.32	1.83604	0.634697	9.18589	12.2925	3.41326	3.63507	13.7827	43.4137	4.79066	0.0025011	0.785245	0.00166052	1.02075	0.536554	74.8401	18.6882	8.10621	12.3692	1.40038	0.111581
T	M	496	167.635	188.058	5859.77	911.202	137.893	1975.36	0.0731047	11.8856	113.743	0.0123356	0.0125981	0.0576557	0.0823429	0.372811	0.529657	0.202426	0.039141	0.06817	0.0575168	0.0772781	0.322412	1.54801	2.61042	1.05539	0.0991147	0.273789	0.162553	0.0108561	0.159962	1.71293	11.4971	18.7197	2.32308	0.0733036	6.30072	1.49633	0.000143744	0.160134	1.87626	8.32446	55.7946	65.4075	0.00905226	0.999716	1.23927	0.241295	0.9702	2.36981	1.40471	0.0130563	0.171789	3.34258	37.1958	146.973	97.7164	4.08475	0.00137162	0.160857	0.365984	1.67831	2.6471	0.0151196	0.477446	3.82381	17.7545	41.6253	60.1723	12.2946	0.000915741	0.0133329	0.0455132	0.595872	2.84082	4.02526	2.50387	0.984888	0.618693	0.131452	0.000237986	0.0100255	0.250829	0.462983	2.18746	0.00207189	0.111356	0.000372141	0.014295	0.151475	0.00978144	0.00624382	0.0443811	0.00268849	0.0131955	806.199	0.0496307	0.425945	0.0496995	0.0428921	0.647679	3.59014	0.0597061	2.31752	6.0599	0.228099	0.306899	2.55415	5.4835	0.0493424	0.0469976	0.0567791	0.048411	0.0308571	0.0644797	0.0585757	0.0244482	0.0412391	0.0668973	46.6062	4.09966	10.2214	0.0607838	0.0464389	0.0468633	0.0667322	0.405926	0.0908971	0.059128	1.19689	1.03665	0.0674249	0.588241	0.800773	0.2652	0.27365	0.639426	4.93587	3.08787	1.23077	1.70441	2.2445	385.482	177.58	0.936157	1.23964	0.161964	2.05736	0.511654	12.0894	102.884	88.4754	105.426	0.00197564	0.149588	1.33772	0.464383	1.29439	23.2576	14.8215	31.6749	6.63579	0.00466485	0.0468236	0.0307423	1.08557	3.72241	0.880106	0.00782744	0.0496334	0.00113374	0.0164572	0.0488222	5.71778	6.85907	12.8412	196.418	3.39699	5.99301	15.7647	0.54639	2.19552	9.46182	2.87095	1.67972	0.246464	8.82537	11.447	3.76519	2.30005	15.19	70.0759	2.4863	0.0025011	0.274829	0.00166052	0.147074	0.958678	88.9058	25.5318	16.5205	9.48792	3.90922	0.111581
T	M	497	164.206	154.162	4502.71	591.382	105.824	1246.05	63.4384	0.287662	71.636	0.0123356	0.0125981	0.0634339	0.0869435	0.413638	0.889208	0.349139	0.0471965	0.0967855	0.0726454	0.0358543	0.354138	2.28048	4.99137	1.46523	0.148501	0.388311	0.134	0.0259737	0.17385	2.44491	11.8481	17.4309	2.33913	0.0849527	6.52972	1.44961	0.0148756	0.209433	2.12418	7.45225	37.2046	38.7578	0.00905226	0.891456	0.72958	0.198167	0.802893	1.76982	1.17087	0.0407987	0.275532	2.92806	23.0482	79.3657	52.3891	3.3144	0.00137162	0.124297	0.333613	1.19205	1.79195	0.0457205	0.445809	3.05101	11.762	25.9756	34.6555	8.10941	0.000915741	0.0133329	0.0563302	0.539837	2.05684	2.5177	1.87567	0.773969	0.405678	0.14098	0.000237986	0.0100255	0.0143473	0.41053	2.8442	0.00207189	0.1411	0.000372141	0.0535009	0.134401	0.00978144	0.00624382	0.0109276	0.033375	0.0347846	1482.11	0.216646	0.366676	0.0496995	0.165739	1.0108	1.18711	0.133347	1.83668	3.97991	0.3008	0.243704	1.67692	3.40944	0.0493424	0.0469976	0.0567791	0.048411	0.0308571	0.143562	0.107882	0.138907	0.0412391	0.0668973	3.44959	2.74738	14.8942	0.170982	0.115432	0.0468633	0.107055	0.303644	0.127107	0.14005	0.80941	0.962305	0.0674249	0.535266	1.04103	0.382962	0.406096	0.051169	4.18629	3.84992	1.07561	1.62423	2.04727	282.886	92.3848	0.6431	1.13678	0.480152	2.19135	0.324948	9.67241	65.1047	97.747	117.212	0.0162318	0.247387	1.52809	0.51369	0.779757	14.4453	13.0656	30.6715	16.0036	0.00466485	0.106014	0.0307423	0.797078	3.81663	1.0384	0.107362	0.085696	0.00113374	0.0164572	0.189956	4.60184	3.21333	6.84106	132.896	1.21702	3.19393	9.37958	0.119283	1.14797	6.80121	0.871394	0.717718	0.246464	7.70057	7.00599	2.46525	1.56918	17.2369	51.5835	0.96758	0.486676	0.505918	0.00166052	0.465849	0.360609	53.9059	9.37434	9.41723	9.10573	1.13956	0.111581
T	M	498	248.166	82.0718	4592.83	820.621	63.6083	1066.68	0.649617	7.29486	48.0704	0.0123356	0.0125981	0.101693	0.125162	0.430525	0.39758	0.107257	0.0111068	0.0529609	0.00569733	0.0858705	0.485955	2.3169	2.71916	0.273133	0.119221	0.2131	0.0104006	0.0736517	0.413808	3.84666	12.4596	12.7751	0.0011838	0.107029	5.9264	0.69251	0.0125235	0.403864	3.04314	10.8072	55.3226	39.7756	0.00905226	0.798692	0.373018	0.279541	0.75373	2.70851	0.924326	0.0574876	0.403164	4.85761	40.2854	122.877	69.8268	3.64317	0.00137162	0.105625	0.453257	1.924	2.66354	0.0731626	0.561692	4.21892	19.8108	50.1474	73.4542	14.537	0.000915741	0.08537	0.0727774	0.55739	2.16312	3.32822	3.00609	1.15975	0.781489	0.0990552	0.000237986	0.0100255	0.188347	0.398454	1.25115	0.00207189	0.0579322	0.000372141	0.014295	0.0770536	0.00978144	0.00624382	0.0109276	0.0542789	0.0131955	1245.09	0.0496307	0.0584972	0.0496995	0.0428921	0.0537459	1.49967	0.0597061	1.70986	3.87461	0.0690391	0.272428	1.86162	4.33199	0.0493424	0.0469976	0.0567791	0.048411	0.0308571	0.0644797	0.0585757	0.0244482	0.0412391	0.0668973	56.4703	1.31113	16.8079	0.570133	0.0464389	0.0468633	0.0667322	0.438775	0.0908971	0.059128	1.87591	0.807638	0.0674249	0.766642	1.07786	0.342355	0.847435	1.4772	12.6253	9.66355	1.04385	1.25703	8.42694	380.031	389.556	0.435536	1.50337	0.289378	1.91876	1.51334	13.631	147.236	94.7329	138.872	13.9885	0.307769	1.41163	0.413516	1.85596	27.0218	17.6125	26.578	8.69561	0.00466485	0.0468236	0.0307423	0.919846	4.46225	0.583113	0.062243	0.166409	0.00113374	0.0164572	0.289566	2.53506	2.10344	4.45378	128.963	1.4233	2.60266	9.70178	0.000431755	1.42852	4.73827	1.677	0.241654	0.926749	7.15435	6.02915	2.6548	1.59347	16.5687	50.2888	1.86011	0.0025011	0.274829	0.00166052	0.147074	0.219839	16.7849	2.06341	3.13659	2.25224	0.27095	0.111581
T	M	504	438.937	529.447	8535.94	1919.91	528.509	4082.38	35.4809	7.96362	340.974	0.0123356	0.0125981	0.0145994	0.0114412	0.0790609	0.160057	0.0792122	0.0111068	0.0326941	0.0271246	0.00979468	0.0938001	0.574264	1.70177	0.465131	0.0481328	0.190277	0.067133	0.0108561	0.0783571	1.15175	7.78182	12.3224	0.831943	0.0566316	6.57651	0.724808	0.000143744	0.207005	2.15022	8.8312	47.2468	45.1463	0.00905226	1.203	1.11512	0.440252	0.807751	1.87943	0.824482	0.0361334	0.50462	7.12737	46.3581	140.406	84.2658	2.95338	0.00137162	0.203772	0.544046	1.38046	1.90093	0.103592	1.02742	7.42691	22.2561	40.6019	53.8137	10.6888	0.000915741	0.0956073	0.150526	1.11512	5.26486	8.85838	5.81198	0.7252	0.352928	0.0208587	0.000237986	0.0100255	0.326041	0.566138	2.88098	0.00207189	0.104512	0.00302484	0.0240438	0.0766174	0.00978144	0.00624382	0.0415495	0.0127825	0.0950939	4113.6	0.122991	0.257313	0.0496995	0.0428921	0.717156	1.07213	0.118033	2.05021	4.92479	0.115667	0.433698	2.2723	4.09241	0.13802	0.0469976	0.147812	0.11657	0.0308571	0.193279	0.114993	0.103225	0.0412391	0.473541	4.6733	2.89591	24.326	0.453078	0.285781	0.21607	0.116787	0.865457	0.475481	0.189464	3.25275	2.15983	0.250148	0.50599	1.39987	0.63671	0.974431	0.836025	9.76463	10.477	1.13917	2.53765	5.15128	481.971	293.27	2.02591	4.98907	0.67964	3.05471	0.914575	22.6858	184.388	148.269	219.587	15.5027	0.785601	5.94332	0.855189	2.35597	41.9378	43.5823	83.2428	28.2949	0.00466485	0.399624	0.0307423	2.07321	9.76858	2.78092	0.382719	0.407496	0.0596143	0.0164572	0.48353	6.58237	3.64388	10.0193	305.862	3.24526	8.02694	35.0172	0.000431755	4.11808	15.994	1.26289	2.48304	1.21753	17.3295	18.8193	5.5466	4.01753	35.8978	146.904	0.00271397	0.952503	1.86433	0.00166052	0.531878	0.625761	121.15	7.59707	14.1248	19.9003	2.7932	0.111581
T	M	508	352.853	483.218	8213.22	1917.62	183.585	5069.08	0.0731047	40.4399	330.518	0.0123356	0.0125981	0.0145994	0.0114412	0.0117335	0.0622885	0.0436359	0.0111068	0.00438977	0.00569733	0.00979468	0.0465951	0.244073	0.509526	0.286658	0.0411799	0.119673	0.0583649	0.0108561	0.0146995	0.56806	5.3442	11.4347	2.26607	0.0591458	6.14773	0.739261	0.000143744	0.0479949	1.08221	9.94947	82.0151	105.133	0.00905226	1.42771	2.39939	0.247965	1.02759	2.67797	1.19782	0.0130563	0.165422	4.63171	70.9142	285.772	171.407	7.6737	0.00137162	0.164483	0.425993	1.94291	2.73375	0.0384203	0.676816	8.40796	30.7494	61.9218	88.6832	19.3929	0.000915741	0.0967584	0.0588633	1.67112	10.416	14.2801	12.5227	0.315028	0.638723	0.0841842	0.000237986	0.0100255	0.355166	0.759299	2.06083	0.0082158	0.0951793	0.000372141	0.0777856	0.165899	0.00978144	0.00624382	0.12499	0.0859867	0.0131955	53516.7	0.0496307	0.0584972	0.0496995	0.0428921	1.0294	4.42436	0.282729	6.45249	17.9008	0.000772362	1.17972	4.53471	10.7792	0.0493424	0.329492	0.0567791	0.339839	0.0308571	0.0644797	0.0585757	0.303022	0.0412391	1.30456	95.8397	9.83009	18.3841	0.548596	0.31767	0.287705	0.0667322	0.92716	0.442718	0.259796	3.06363	1.76939	0.0674249	0.644845	0.487105	0.54032	0.393714	0.051169	5.25429	6.8731	1.16458	1.59244	1.88189	466.304	272.771	1.71307	3.68654	0.0216643	1.90289	0.707582	15.8788	272.018	93.2496	166.331	0.0385282	0.576393	4.38547	1.71344	4.18806	51.2184	29.752	112.841	11.6551	0.00466485	0.224843	0.0307423	2.25495	9.98387	1.44563	0.369794	0.190842	0.00113374	0.0164572	0.213459	5.72107	5.65914	18.5675	433.097	4.26288	17.0055	52.7329	0.107751	3.91993	11.1902	3.39489	1.78166	1.46609	11.0199	19.9523	4.63237	4.17023	27.1032	155.151	0.00271397	0.0025011	2.02751	0.00166052	0.147074	0.961402	180.578	10.5622	14.1506	22.4601	5.22014	0.111581
T	M	509	307.273	195.378	4438.31	1107.52	83.7715	1623.17	22.5253	5.89724	69.7088	0.0243097	0.0125981	0.036698	0.0367553	0.246134	0.439542	0.112484	0.0335669	0.0619854	0.0447578	0.035707	0.195182	1.47436	3.46709	1.0446	0.134001	0.339685	0.13738	0.0108561	0.0881036	1.75934	13.7348	21.6969	3.62507	0.0833844	6.885	1.64081	0.0419394	0.145172	1.5911	10.3881	67.2715	67.5408	0.817622	1.49815	1.1421	0.0354188	0.734279	3.06653	1.90222	0.0246459	0.249648	3.16832	28.1859	113.973	104.168	8.81739	0.00137162	0.0695411	0.305816	1.72012	2.9372	0.0487625	0.415582	3.34204	12.8217	31.9292	68.2135	19.775	0.000915741	0.0291641	0.0379822	0.523287	2.65389	3.68685	3.54491	0.827221	0.684466	0.159499	0.00202231	0.0100255	0.120828	0.314701	2.53602	0.00207189	0.128825	0.000372141	0.0706217	0.132741	0.00978144	0.00624382	0.03695	0.00268849	0.0131955	24699.1	0.114853	0.442223	0.149432	0.247769	1.45577	1.98604	0.226528	3.29199	8.93354	0.538366	0.540304	2.33184	5.56922	0.107694	0.10372	0.0567791	0.178623	0.0308571	0.224435	0.160168	0.0244482	0.0412391	0.0668973	21.3042	2.66364	50.4006	0.257605	0.133696	0.125319	0.0667322	0.519852	0.193751	0.136413	1.32948	0.817315	0.0674249	0.434357	1.10316	0.613729	0.635824	0.5055	13.8481	6.21129	0.947645	1.50395	2.82748	264.651	234.055	0.851309	1.9537	0.265305	1.6091	0.914606	8.69367	92.3984	72.4255	132.776	17.3342	0.331975	2.66723	0.427332	1.2404	15.4078	13.8308	45.828	19.3344	0.00466485	0.159472	0.0307423	1.08365	5.7753	1.12109	0.342244	0.19321	0.0661637	0.0164572	0.182517	4.06036	3.13985	7.95613	161.561	2.30251	5.1289	19.0026	0.000431755	2.7373	7.83073	1.36487	1.92477	0.976167	8.72125	9.93525	3.75327	1.8545	22.0084	75.0409	0.00271397	0.554688	0.972979	0.00166052	1.00981	1.07392	71.9707	6.74363	9.36905	15.6943	2.66299	0.111581
T	M	510	273.01	239.149	5244.44	1244.42	95.4852	2567.6	0.0731047	11.7854	177.665	0.0123356	0.0125981	0.0145994	0.0272021	0.113994	0.283058	0.141509	0.0111068	0.0463542	0.0409221	0.00979468	0.137878	0.751098	1.84521	0.855411	0.080435	0.23637	0.136496	0.0108561	0.0492503	1.06188	7.83892	13.0082	2.16478	0.0656461	6.83587	0.893484	0.0193596	0.0943638	1.28298	7.16262	46.2818	50.0471	0.00905226	1.18147	1.10434	0.163801	0.724784	1.98945	1.10392	0.0323324	0.208789	2.67635	28.3432	116.237	88.766	4.60764	0.00137162	0.147731	0.342144	1.65857	2.40616	0.0595335	0.63963	4.09214	14.9227	38.518	71.5721	18.0275	0.000915741	0.0507257	0.0815548	1.20175	5.41202	6.51294	5.34986	0.924792	0.758958	0.131734	0.000237986	0.0100255	0.351198	1.00154	3.15647	0.00207189	0.14731	0.000372141	0.0786954	0.17824	0.0264154	0.0379832	0.0721293	0.0794266	0.0131955	2474.42	0.189515	0.638897	0.0496995	0.128331	1.41504	1.77677	0.0597061	2.20574	6.53183	0.385535	0.347647	2.39246	5.88997	0.186312	0.0469976	0.0567791	0.144115	0.0308571	0.0644797	0.200746	0.173767	0.105072	0.38665	4.13215	1.41885	28.2038	0.324175	0.159133	0.129692	0.108928	0.455193	0.295957	0.208033	1.76305	1.08122	0.0674249	0.47681	0.829061	0.752484	0.500125	0.424445	7.89831	6.70378	1.14433	1.82428	2.10121	319.189	217.502	1.57928	3.0988	0.303058	2.28206	0.758657	10.4497	141.815	89.8781	164.136	10.5114	0.530826	4.80986	0.552254	1.95891	30.5265	24.418	74.9195	19.6949	0.00466485	0.26287	0.0307423	1.89915	9.80593	1.74955	0.383996	0.361811	0.0621287	0.0164572	0.351839	4.61757	3.67947	8.62528	192.736	2.87031	6.90394	21.9491	0.000431755	3.32757	9.79637	2.27382	1.71848	1.33912	12.6718	11.3499	4.67616	2.35857	28.6286	87.3655	0.00271397	0.763927	0.973339	0.00166052	0.397814	0.439346	67.331	4.2354	9.35654	11.8674	1.9467	0.111581
T	M	511	195.648	180.815	3739.34	876.535	20.4817	891.194	15.3885	3.88375	25.142	0.117282	0.148512	0.0381237	0.0269943	0.220877	0.409884	0.122354	0.0192026	0.054375	0.0186463	0.0237262	0.16162	1.5068	3.22436	0.738633	0.0968379	0.230035	0.0760179	0.0108561	0.105747	1.44768	8.91191	12.6066	1.49995	0.0394015	6.94389	0.597086	0.000143744	0.0777317	0.814095	6.13322	38.0755	39.3869	0.00905226	1.03007	0.808147	0.0282042	0.362904	1.55878	0.959395	0.0130563	0.082438	1.1042	15.3739	68.4135	61.9533	5.67946	0.00137162	0.0527351	0.179157	0.95654	2.04204	0.0151196	0.174754	1.15799	6.14744	21.152	47.0594	15.0527	0.000915741	0.0133329	0.013489	0.26094	1.043	1.46221	1.39471	0.646249	0.555438	0.191907	0.00322913	0.0100255	0.0143473	0.233663	3.05419	0.00207189	0.150779	0.0051427	0.0679584	0.15979	0.00978144	0.00624382	0.0439852	0.0100716	0.0225992	73400.9	0.0975865	0.692322	0.0844411	0.209308	1.33897	1.67019	0.270727	2.16493	6.09136	0.411647	0.339599	2.31807	4.43431	0.141696	0.0469976	0.0567791	0.0881417	0.128029	0.415194	0.102762	0.0244482	0.0971463	0.0668973	9.34031	0.903057	21.0935	0.286827	0.134147	0.131972	0.110129	0.4169	0.166787	0.192479	1.45939	0.890515	0.0842811	0.488821	1.12906	0.656977	0.735632	0.599281	8.92544	7.24915	0.898972	1.75833	1.91168	260.989	162.604	0.260404	0.784711	0.101937	1.97752	0.628083	7.25178	41.9313	54.5469	133.267	11.7283	0.134034	0.876153	0.398712	0.935765	4.43705	6.65055	21.1185	11.5452	0.00466485	0.112463	0.0307423	0.859243	1.76003	0.957084	0.0763045	0.126264	0.00113374	0.0164572	0.160145	4.41504	3.34284	8.03619	169.915	2.15413	5.73524	19.5937	0.000431755	2.53903	8.30054	0.921211	1.23239	0.70253	10.8736	9.04591	4.19628	1.98349	26.2583	71.3564	0.00271397	0.620722	1.37407	0.00166052	1.06713	1.02493	49.552	6.54729	7.85825	13.6896	1.42359	0.111581
T	M	522	120.145	340.887	6242.91	1451.09	98.716	3426.18	0.0731047	24.7063	259.078	0.0123356	0.0125981	0.0145994	0.0114412	0.0235847	0.0324259	0.00809671	0.0111068	0.00438977	0.00569733	0.00979468	0.0557697	0.241511	0.401106	0.0927271	0.0111991	0.0359331	0.0057869	0.0108561	0.0146995	0.508872	2.66851	4.80385	0.843058	0.0435072	6.51305	0.00133565	0.000143744	0.079751	0.815801	6.63431	43.3999	58.4893	0.00905226	0.87577	1.95134	0.351877	0.632539	1.66356	0.453929	0.0130563	0.210187	5.6948	63.7273	206.765	124.081	4.78034	0.00137162	0.202462	0.382823	1.30804	1.51088	0.027747	0.526457	7.19194	25.38	48.896	57.126	9.95878	0.000915741	0.0347904	0.0516529	1.06178	5.71055	9.21887	5.87949	0.646289	0.456025	0.0749585	0.019101	0.0100255	0.284833	0.453192	2.47546	0.00207189	0.1133	0.008078	0.0248947	0.166916	0.0251944	0.0195188	0.0658273	0.0248285	0.0364516	46761.8	0.0496307	0.192003	0.0496995	0.0428921	0.609398	1.43869	0.226241	3.3935	7.94596	0.104761	0.873007	3.81273	5.81857	0.0493424	0.149506	0.118626	0.132792	0.0308571	0.159948	0.0585757	0.0244482	0.0412391	0.538327	18.7908	3.72282	33.8024	0.326993	0.204686	0.0468633	0.129061	0.547136	0.335527	0.301561	2.32406	1.94596	0.121659	0.542277	0.372547	0.427917	0.449062	0.23319	2.89503	5.66568	0.78281	1.50694	2.04227	356.31	238.998	1.96375	7.36448	0.0057992	1.73468	0.630104	11.1881	185.529	86.4405	121.714	2.68187	0.613504	5.03512	0.701597	2.85885	41.2183	25.6267	71.3843	11.0501	0.00466485	0.302596	0.0307423	1.72707	7.46576	1.73622	0.471503	0.205014	0.00113374	0.0164572	0.269075	3.05731	3.14817	12.8207	224.035	2.92606	9.34459	29.2831	0.000431755	3.13182	10.4928	1.35475	1.81929	1.50188	15.5198	17.7893	5.50482	3.85756	43.8563	126.007	0.00271397	0.907399	1.26733	0.00166052	0.482811	0.995754	151.249	13.5788	16.34	18.262	4.36431	0.111581
T	M	526	513.651	515.276	12233.6	1723.08	92.9816	3384.31	47.8704	20.1939	181.031	0.0123356	0.0125981	0.0145994	0.0114412	0.0117335	0.15982	0.0645696	0.0111068	0.00438977	0.00569733	0.00979468	0.0513629	0.365395	1.22168	0.383604	0.0111991	0.140405	0.0630881	0.0108561	0.0146995	0.642096	5.38628	12.6978	1.03704	0.0129834	5.84209	0.470387	0.0544064	0.0761321	0.872036	5.03115	41.6695	66.943	0.00905226	0.640169	1.13085	0.00152532	0.51228	0.892215	1.10055	0.0130563	0.0906302	1.5231	27.8303	123.34	83.6239	3.14823	0.00137162	0.0196873	0.197668	0.892684	2.2082	0.0151196	0.178612	1.44056	9.1633	28.0368	45.0659	10.4839	0.000915741	0.0133329	0.013489	0.233368	0.853239	1.81241	1.29323	0.45436	0.300483	0.128878	0.0426234	0.0100255	0.0929112	0.128493	1.84262	0.00207189	0.094466	0.000372141	0.014295	0.107289	0.00978144	0.00624382	0.0109276	0.00268849	0.0131955	9800.83	0.0496307	0.0584972	0.0496995	0.0428921	0.0537459	2.26882	0.0597061	1.65794	7.25869	0.000772362	0.0777856	1.26411	4.76631	0.0493424	0.0469976	0.0567791	0.048411	0.0308571	0.0644797	0.0585757	0.0244482	0.0412391	0.318156	89.8088	1.81436	11.6329	0.673616	0.0464389	0.0468633	0.0667322	0.551301	0.476995	0.059128	1.45958	1.83327	0.0674249	0.499693	2.53855	1.93159	2.63824	1.8857	12.1361	18.5828	5.71509	5.84852	7.55238	883.708	414.716	3.75816	11.857	2.55014	6.00466	1.98336	22.4393	193.4	244.417	441.448	70.0032	1.50977	12.4644	0.761134	1.9278	42.1968	41.1056	84.2081	34.336	0.00466485	0.929304	0.0307423	2.46336	20.2474	4.47397	0.777369	0.48534	0.434333	0.0164572	1.04387	6.63473	3.46872	11.3777	334.269	2.31544	6.9897	26.2835	0.000431755	3.48277	16.1165	3.01798	3.76565	0.246464	18.8476	24.5352	7.82278	7.86323	35.1773	120.401	7.53288	0.0025011	0.274829	0.00166052	1.04934	0.941633	141.682	13.9965	19.65	34.6493	2.44523	0.111581
T	M	535	146.527	269.254	4990.89	1300.45	109.628	3094.42	0.0731047	23.9303	341.96	0.0123356	0.0125981	0.281788	0.0934868	0.451672	0.942363	0.0378241	0.0111068	0.0236055	0.00569733	0.0553362	0.374027	1.81665	3.316	0.0129782	0.0533954	0.110082	0.0166751	0.0877896	0.811455	7.0828	15.6431	9.12587	0.0011838	0.0667833	6.72786	0.200827	0.0184682	0.311677	3.16294	12.32	57.5232	48.4345	0.00905226	1.28617	1.27301	0.600685	1.05874	2.53467	0.621559	0.0381023	0.526174	9.14169	65.8895	210.604	126.18	3.32234	0.00137162	0.313726	0.700814	2.23672	2.46678	0.0807836	1.25303	11.5584	38.6555	76.7853	94.0583	15.5695	0.000915741	0.0446856	0.115059	1.54491	7.44379	9.94583	6.61185	1.42335	0.98892	0.183222	0.0123208	0.0100255	0.373124	0.699565	2.15565	0.00207189	0.0800473	0.0211515	0.0968281	0.216434	0.0339057	0.0390019	0.0795289	0.013424	0.0260391	26428.5	0.231943	0.183066	0.0496995	0.0428921	0.927263	1.28797	0.155891	3.53319	8.39039	0.219703	0.875216	3.89493	6.46109	0.0493424	0.138426	0.1741	0.120975	0.0308571	0.21335	0.126173	0.261892	0.0930863	0.638419	15.1377	7.0218	49.5218	0.21161	0.110441	0.0941421	0.0667322	0.581863	0.417599	0.186471	1.26368	1.99276	0.20376	0.531636	0.270243	0.281285	0.331309	0.222595	3.53867	3.72291	0.533936	0.857096	1.89924	298.876	198.173	0.812711	1.7723	0.0057992	1.91351	0.63326	11.5602	211.591	58.939	117.761	4.94239	0.319276	2.75697	0.595091	3.89825	63.0252	24.7033	90.7826	5.32024	0.00466485	0.339617	0.0709956	2.26993	14.9766	0.781601	0.135989	0.416381	0.0333016	0.0164572	0.392104	3.92389	2.90896	8.04286	152.805	2.59225	7.94868	26.4157	0.000431755	2.98151	10.4824	1.36024	1.76427	0.914537	13.0218	17.2428	4.77358	4.06158	24.1956	94.9032	1.41661	0.314643	1.37227	0.00166052	0.547396	0.704481	144.474	12.104	17.2784	21.0296	6.02777	0.111581
T	M	536	414.195	343.766	6623.63	1677.23	207.973	3649.12	0.0731047	11.5594	318.974	0.0531446	0.0125981	0.0145994	0.0114412	0.141304	0.554499	0.199323	0.0356345	0.0894378	0.061258	0.0383791	0.269212	2.83771	8.02418	2.01962	0.28506	0.949516	0.247667	0.0374618	0.263798	6.11363	38.8631	59.9249	7.79257	0.316513	8.40075	7.29087	0.000143744	0.931502	9.39846	30.6933	178.288	173.187	1.1383	2.10005	1.89055	0.881701	3.68566	8.11218	5.2173	0.084163	1.92461	21.749	112.272	346.284	232.671	12.5536	0.00137162	0.412945	1.54105	5.56709	6.34644	0.156472	2.25569	16.4357	48.0877	78.3767	108.687	23.9884	0.000915741	0.250753	0.153174	1.91646	10.5248	16.3117	10.1805	1.12944	0.672612	0.0961386	0.0379317	0.0100255	0.354423	0.560578	1.88263	0.143313	0.0500797	0.0464158	0.0326818	0.0630554	0.00978144	0.0369274	0.0892438	0.0551444	0.0131955	33638.9	0.386292	1.04163	0.166485	0.599456	3.88255	6.8191	0.495459	10.0185	22.8842	0.324796	1.31763	4.74693	10.7605	0.0493424	0.229647	0.361718	0.159727	0.0308571	0.407975	0.220254	0.144817	0.0412391	0.221723	27.2038	31.6462	44.4488	0.380227	0.315602	0.0468633	0.253603	1.28537	0.657076	0.320299	3.3935	2.66723	0.303738	0.475289	0.995156	0.347044	0.395809	0.702637	11.5618	4.62113	1.00664	1.55092	5.20356	377.419	296.556	1.00588	1.76595	0.351946	2.81966	1.58818	16.5419	255.273	133.311	182.388	14.9081	0.320675	1.85047	1.28313	4.24921	70.1842	40.081	121.888	29.816	0.00466485	0.105483	0.0307423	2.81514	19.4346	1.97561	0.466688	0.24136	0.0532005	0.0164572	0.0488222	5.20278	4.2277	11.1076	176.519	4.63946	10.1813	29.8392	0.000431755	4.39445	12.7679	3.0433	2.34036	0.991273	13.7286	13.9717	4.74582	2.91273	22.6409	68.756	0.251949	0.0025011	1.17025	0.00166052	0.936542	1.42177	235.516	20.4689	30.6072	40.6188	7.22859	0.111581
T	M	537	666.311	492.338	8160.56	1902.59	699.263	4017.65	22.3065	14.6621	329.541	0.0123356	0.0125981	0.187813	0.228014	2.70631	10.7568	3.67043	0.181378	0.840204	0.411807	0.170574	1.63808	21.2033	67.9878	25.6721	0.968362	4.52039	1.78779	0.0645367	0.988288	15.0123	89.0689	169.564	46.919	0.470982	8.0427	17.4264	1.43585	1.79319	10.8582	41.9732	270.846	343.612	17.8796	1.1712	1.59622	0.864102	3.15506	12.6051	11.587	0.302422	3.62542	24.474	109.279	318.663	254.984	44.2828	0.00137162	0.540968	1.36488	5.30813	5.9976	0.296687	5.23208	26.6394	57.6909	80.5424	109.077	38.2304	0.000915741	0.3469	0.349815	3.67107	20.1682	24.5354	14.394	2.06705	0.938762	0.308013	0.000237986	0.0760473	0.761597	1.18014	2.47075	0.84471	0.127829	0.000372141	0.0512346	0.0462714	0.0810095	0.133094	0.205761	0.0878768	0.0131955	806.199	1.15249	2.20942	0.315848	0.780956	6.92113	12.0156	0.580134	11.9444	37.3519	1.13874	1.31756	4.52059	13.3964	0.317689	0.721557	0.644438	0.199638	0.0308571	0.446349	0.248143	0.336799	0.276336	0.369334	46.2689	20.5375	27.5934	0.666278	0.367075	0.353367	0.272694	1.9788	1.24863	0.37247	3.85294	5.48699	0.334009	0.546107	2.51846	0.582551	0.711266	0.985152	20.6762	9.36617	1.52929	2.39847	7.06203	490.361	393.763	1.94382	3.58667	0.83195	3.62427	1.83329	31.9551	302.011	194.698	304.332	43.494	0.802081	3.59868	1.24592	3.81444	88.9682	75.707	174.552	66.3487	0.00466485	0.476134	0.0307423	3.58558	37.6571	8.09418	0.830341	0.344911	0.0668103	0.0164572	0.400142	8.22316	5.49631	13.4825	275.659	3.60676	11.2882	35.3855	0.000431755	5.48341	12.8346	1.23862	2.05622	1.47462	14.6291	13.0287	4.42741	4.22524	26.065	47.5951	5.54578	0.0363271	0.832953	0.670626	1.30332	1.6339	243.395	17.1345	27.2828	53.4049	5.74002	0.111581
T	M	539	593.132	419.534	10978.5	2050.69	501.804	4443.43	0.0731047	29.1803	207.112	0.0123356	0.0125981	0.0145994	0.0114412	0.350671	1.30266	0.473734	0.0111068	0.180793	0.114283	0.00979468	0.308213	3.33516	14.1194	5.08706	0.335946	1.09825	0.511843	0.0108561	0.152118	3.35035	33.1565	68.1284	14.6009	0.137933	5.18504	6.71824	0.170965	0.355492	2.68255	15.4875	131.042	163.08	5.06941	0.797486	1.18529	0.0106744	1.03927	5.86681	5.9136	0.0130563	0.641015	4.6829	39.4178	152.262	137.556	23.6877	0.00137162	0.0852087	0.403519	2.27763	4.90462	0.119374	0.993268	6.08204	17.833	37.7991	72.722	28.6899	0.000915741	0.0723647	0.117995	0.904279	5.27642	5.849	4.26973	0.85673	0.63383	0.197838	0.0176934	0.0100255	0.262395	0.55988	1.74344	0.105007	0.137018	0.000372141	0.014295	0.0811662	0.00978144	0.0556439	0.0945828	0.0357677	0.0131955	806.199	0.0496307	0.786551	0.0496995	0.381978	2.25251	4.71532	0.0597061	4.64474	14.6181	0.302614	0.360532	1.74099	7.93396	0.0493424	0.0469976	0.0567791	0.048411	0.0308571	0.0644797	0.0585757	0.0244482	0.0412391	0.0668973	66.7632	3.90844	16.9548	0.0607838	0.0464389	0.0468633	0.0667322	0.935646	0.636068	0.059128	1.83598	3.21005	0.0674249	0.605307	1.38779	0.473972	0.582346	1.01602	8.20757	6.91544	0.955235	1.30993	4.4853	410.146	309.698	0.687167	2.04641	0.0831976	2.57905	1.95737	14.4724	190.53	151.583	252.24	39.9209	0.0549969	1.88154	0.634502	3.34602	28.0212	31.0437	62.2739	29.6177	0.00466485	0.0468236	0.0307423	2.59176	10.2033	2.16218	0.291879	0.0496334	0.00113374	0.0164572	0.49085	6.70057	3.45662	7.26306	219.348	3.37133	7.71764	30.1708	0.0837571	4.917	16.6941	1.49644	2.67063	0.246464	17.5019	20.5351	6.26746	5.81694	21.2846	73.1475	6.90475	0.0025011	0.274829	0.00166052	0.147074	0.957547	140.649	14.1686	20.386	33.2395	3.39406	0.111581
T	M	540	484.132	428.318	8684.87	1598.09	1489.69	3422.67	0.0731047	28.0973	461.27	0.0123356	0.0125981	0.407156	0.438847	3.98922	11.3557	4.14692	0.239026	0.805913	0.822208	0.178122	1.54454	13.6168	38.0347	22.0747	0.710061	3.57887	2.42703	0.0924107	0.5935	9.9615	54.039	102.214	32.548	0.312517	6.0168	12.2569	1.44198	1.13289	8.08617	25.391	143.054	193.249	13.396	1.12927	1.55912	0.599596	2.39752	6.5113	7.82034	0.272123	2.39744	13.6605	72.3585	229.706	155.994	25.2691	0.406981	0.351586	0.849708	3.51203	4.83005	0.265898	3.62482	16.9309	33.7835	61.426	90.39	32.029	0.631137	0.187011	0.212975	2.80536	14.194	14.2597	5.89607	0.757129	0.677935	0.27311	0.0332095	0.0628382	0.522272	1.01199	2.2924	0.430146	0.0870501	0.000372141	0.014295	0.0892422	0.0920099	0.132751	0.165152	0.0349598	0.0376633	4927.22	0.575029	1.38323	0.250059	0.467537	2.5968	7.04616	0.277465	4.80622	15.504	0.831376	0.447915	3.31723	7.36017	0.0493424	0.488849	0.0567791	0.048411	0.0308571	0.336523	0.0585757	0.43915	0.217288	1.06943	43.2893	4.45245	20.7374	0.425083	0.0464389	0.0468633	0.188241	1.00175	0.61975	0.288342	2.17249	3.33143	0.34362	0.597976	2.0394	0.48636	0.810579	0.971717	11.7688	8.02164	1.17009	2.16704	5.09195	558.527	304.454	1.45871	1.79407	0.289696	4.0865	1.11711	41.7729	190.854	131.527	268.164	17.9315	0.67252	2.7422	0.482777	2.19559	91.158	62.4401	79.0432	21.9175	0.00466485	0.209434	0.0307423	2.12305	24.3265	3.69068	0.0690656	0.248457	0.00113374	0.0164572	0.293587	8.44496	4.53279	11.3952	228.846	4.13004	9.39274	24.448	0.000431755	5.1131	9.14994	1.80569	1.97803	1.25525	11.4484	15.8078	3.88844	4.48056	21.413	53.8698	4.90121	0.346031	1.23076	0.00166052	1.20771	1.10301	183.566	19.3275	19.9842	30.1636	3.06449	0.111581
T	M	541	327.821	387.331	7617.23	1528.64	332.026	3916.01	0.0731047	25.4957	288.325	0.0123356	0.0125981	0.0145994	0.0114412	0.103492	0.269217	0.119181	0.0111068	0.0396498	0.0339572	0.00979468	0.115729	0.883048	3.03603	1.17727	0.0634604	0.212332	0.086969	0.0108561	0.100515	1.5109	10.9148	21.5943	4.46111	0.0598762	5.49553	1.46611	0.0204834	0.275526	2.30694	9.6088	57.8278	79.7028	1.21092	1.0779	1.65435	0.220974	0.761766	1.8925	1.41405	0.0228309	0.661271	8.03575	45.8511	142.515	95.9119	9.62234	0.00137162	0.162887	0.34017	1.14858	1.82759	0.112478	1.08198	8.62902	22.0533	30.416	38.1666	11.896	0.000915741	0.0426917	0.108567	1.10416	5.55841	9.17021	6.28023	0.624304	0.265375	0.100816	0.000237986	0.0274622	0.297804	0.401138	2.54099	0.00207189	0.129638	0.000372141	0.014295	0.0883459	0.00978144	0.00624382	0.0495316	0.0643228	0.0352242	4336.78	0.0496307	0.238011	0.0496995	0.0428921	0.737044	1.66436	0.146816	2.53396	6.82749	0.0700194	0.294343	1.87253	3.87157	0.0493424	0.0469976	0.180754	0.117163	0.0308571	0.190562	0.0585757	0.0244482	0.0412391	0.800589	11.744	3.2795	35.2725	0.378486	0.264894	0.234213	0.181704	1.21705	0.771455	0.216181	2.48954	3.20963	0.349373	0.470644	1.27903	0.654756	0.539034	0.8119	8.50038	6.65843	1.02495	1.8395	4.1233	401.351	245.75	1.75317	3.44359	0.391202	2.08188	0.678381	15.8027	182.29	105.972	243.831	19.7198	0.579474	4.04885	0.589269	2.29061	32.7766	33.8727	110.333	34.2576	0.00466485	0.299826	0.0307423	1.88984	13.3358	2.4524	0.531686	0.166319	0.070905	0.0164572	0.146422	5.08085	3.98258	12.6628	236.188	2.86084	7.60164	30.1819	0.000431755	3.27339	13.0573	1.36847	2.59553	1.12931	15.3492	27.1437	5.46547	5.98188	27.2444	113.003	1.86202	0.843745	1.31802	0.00166052	0.895406	0.800675	133.148	13.0682	14.9312	31.3486	4.15975	0.111581
T	M	542	511.004	579.727	8293.51	1772.37	667.424	3613.08	164.911	4.00158	248.496	0.0123356	0.0125981	0.183796	0.376036	2.07141	5.30246	2.36836	0.203351	0.542951	0.430013	0.355457	2.39178	14.6618	32.7891	17.3237	1.06374	3.36717	1.94945	0.24708	2.21486	18.4539	69.4414	107.742	37.0574	0.809617	9.05424	13.781	1.91137	5.31394	20.6881	44.9977	190.722	236.585	17.1986	2.69088	2.95878	2.5019	4.47309	8.79156	9.15055	0.60222	8.2945	51.876	197.329	352.559	178.161	33.9127	2.06203	1.12453	2.52818	5.1465	4.73381	0.888642	10.9149	48.2771	93.0005	112.346	101.336	33.3105	3.3527	0.781691	1.08442	7.828	22.466	29.6673	14.9534	3.75535	1.53894	0.864043	0.319612	0.16173	1.39454	1.82623	3.2797	0.674502	0.210802	0.0377091	0.144291	0.204709	0.0358958	0.126994	0.17067	0.204887	0.0323525	13003.9	0.434775	1.05229	0.22498	0.634114	3.27235	4.21936	0.631375	8.99883	17.8851	0.783327	1.80162	5.48168	6.93974	0.392491	0.679798	0.660093	0.340984	0.0308571	0.352645	0.328174	0.312155	0.280792	1.162	34.4183	3.90371	34.3768	0.487644	0.380646	0.307623	0.372343	2.38943	2.30611	0.368826	4.39104	9.69799	0.757431	0.530137	2.0795	0.713005	1.21055	1.50534	11.7596	10.6119	2.21208	4.83624	9.55892	605.716	259.567	2.35013	6.83429	1.48205	5.62405	1.01214	34.3999	213.326	174.553	327.868	21.9801	0.867588	5.70778	1.59151	3.39954	42.1366	60.3179	110.124	49.2473	0.00466485	0.368973	0.0911128	2.50459	12.9251	6.31587	0.854953	0.303054	0.159005	0.0356269	0.352586	10.7557	6.06512	16.7141	292.293	3.56283	10.7077	28.2576	0.000431755	5.17643	16.9593	0.914008	4.11347	1.3856	24.4294	31.7045	8.217	9.11907	33.7421	101.27	8.10068	0.0690289	2.08454	0.130098	1.99669	2.3202	335.876	48.6792	35.8401	50.586	8.06755	0.111581
T	M	543	590.2	583.209	10957.2	2213.59	291.114	4306.12	0.0731047	32.7647	146.069	0.0462303	0.0514297	0.0740208	0.128377	0.775319	2.87484	0.951533	0.114382	0.278189	0.218881	0.0900063	0.71234	6.54794	20.261	8.82346	0.468917	1.91727	1.04043	0.0416306	0.368057	7.44044	46.4207	83.8963	23.6202	0.29031	6.91799	12.0632	0.610694	0.792177	7.31761	24.9191	159.797	212.138	13.0704	1.13142	1.57723	0.70288	3.08782	8.33044	8.48168	0.048441	0.845885	13.5104	90.6878	299.172	209.759	30.5659	1.52504	0.300481	1.14148	4.90268	6.60031	0.0700818	0.904835	10.3806	40.4931	85.4308	132.418	49.4655	3.56717	0.200758	0.0618458	0.733117	4.56552	10.7361	8.27155	2.55525	2.02125	0.84979	0.31949	0.0100255	0.169493	0.411812	1.37758	0.321553	0.154366	0.042718	0.0652095	0.139491	0.00978144	0.00624382	0.0936873	0.02674	0.0131955	806.199	0.4695	1.907	0.0496995	0.580185	4.09123	8.04005	0.681446	8.75566	27.1305	0.825323	1.27375	4.30643	11.7653	0.319107	0.0469976	0.0567791	0.048411	0.0308571	0.48867	0.0585757	0.318873	0.548647	0.503666	99.3491	4.03983	7.83157	0.585899	0.0464389	0.356648	0.0667322	2.21907	2.1798	0.446142	3.66718	8.13141	0.800476	0.680975	1.3832	0.744238	0.655952	0.565964	6.70616	6.58774	1.24438	3.34263	2.46386	501.254	244.462	0.722567	2.74535	0.855552	3.57376	0.737402	12.4751	107.61	116.884	276.839	3.91847	0.349193	1.88675	0.736376	1.74525	9.36118	16.3253	51.3643	21.2911	0.00466485	0.149481	0.0307423	1.90238	2.79567	1.58168	0.114031	0.0496334	0.00113374	0.0164572	0.0488222	22.5868	13.2023	33.2152	566.868	4.39526	21.1259	39.3168	0.000431755	7.41463	32.3693	2.11871	7.39789	0.246464	42.2855	51.3707	17.5532	17.3625	47.8877	196.309	6.20861	0.0025011	5.10473	0.00166052	1.85341	2.00573	327.882	32.7806	33.1763	64.2288	4.70672	0.111581
T	M	545	573.116	525.148	10747.1	2185.54	291.422	5035.49	0.0731047	30.1928	280.983	0.0123356	0.0125981	0.0145994	0.0114412	0.133265	0.225966	0.0584201	0.0111068	0.00438977	0.00569733	0.0627235	0.239744	1.25985	2.90082	1.04971	0.162377	0.446518	0.16195	0.0108561	0.243578	3.09166	20.0379	33.9328	8.39244	0.144928	6.09835	4.12362	0.0486141	0.564968	4.49446	19.6338	121.729	153.609	7.62992	0.984629	1.86289	0.618895	2.27374	6.21026	4.83465	0.0974049	0.838433	13.5835	94.9331	312.212	206.741	31.0127	1.84568	0.434764	1.36902	5.10896	5.51622	0.134406	1.51708	16.8493	58.4813	113.999	159.121	53.6103	3.75033	0.23575	0.194393	2.03783	11.223	21.9028	16.7345	4.50577	2.86038	0.695638	0.244977	0.0447456	0.500362	0.880066	1.93223	0.688887	0.147528	0.0331633	0.128258	0.145932	0.00978144	0.0504685	0.134199	0.0501774	0.0131955	7605.43	0.0496307	0.429875	0.0496995	0.0428921	1.21203	6.29719	0.0597061	5.27828	15.915	1.11608	0.710668	4.28119	9.53174	0.439569	0.262381	0.385646	0.194772	0.0308571	0.0644797	0.0585757	0.317706	0.230147	1.08592	22.8984	4.42303	6.94396	0.562237	0.274612	0.0468633	0.311516	1.92036	1.99614	0.535098	3.77544	7.25674	0.524607	0.593666	0.795968	0.789077	0.953894	0.453927	6.01593	8.15412	2.80477	4.51422	2.93869	570.002	276.501	2.68023	6.91981	1.62093	4.81162	0.960726	16.4203	199.967	153.68	322.167	15.0414	0.760227	6.57009	1.303	2.30551	29.6133	39.3072	106.946	34.3657	0.00466485	0.280555	0.0307423	1.92148	8.1471	2.84324	0.440651	0.182913	0.139553	0.0164572	0.294847	11.9557	9.36456	22.2981	416.738	3.96776	15.604	35.3006	0.000431755	7.17125	12.1213	2.27231	3.00048	1.36419	18.1362	25.0852	6.62756	9.07074	32.516	81.8472	6.76434	0.616652	1.77406	0.873282	0.969487	1.53837	245.824	35.7855	31.1322	48.2185	6.91476	0.111581
T	M	546	557.073	511.793	7181.48	1693.72	180.226	3163.56	157.222	13.8907	104.367	0.0301977	0.067224	1.10718	0.866219	7.32025	22.6539	11.7104	0.469096	2.57382	3.37088	0.308963	3.24906	22.055	64.438	44.2171	1.80972	9.04224	7.62498	0.0610488	0.835038	12.4022	74.3772	160.213	65.3055	0.521153	8.36377	24.2524	5.55213	1.68819	11.7517	34.4144	189.965	307.024	37.2083	4.86166	1.02885	1.35717	5.14717	11.688	12.9428	0.155984	1.96234	19.6372	105.506	332.364	226.168	81.3459	5.02874	0.582342	2.09469	7.13069	8.59519	0.142145	2.36084	18.9796	60.4034	118.51	192.417	91.1397	25.848	0.259453	0.14511	1.80219	10.2268	20.8347	16.7361	5.4737	4.51107	2.23276	0.89289	0.0262999	0.372265	0.915379	2.08808	0.887218	0.244294	0.048248	0.264742	0.35272	0.00978144	0.0337589	0.0563478	0.0485579	0.0131955	116162	1.19267	2.55502	0.519236	0.991768	5.19147	7.30585	0.746688	8.98817	29.3712	1.59994	0.856898	4.76848	11.344	0.659192	0.0989737	0.287423	0.182083	0.0994349	0.347791	0.235633	0.210923	0.23843	0.698097	51.9015	14.9175	64.249	0.562455	0.267439	0.271699	0.312066	2.05632	1.95823	0.302227	3.31109	7.89728	0.639816	0.45258	1.92083	0.917999	1.43116	0.825818	14.2825	11.4779	1.99827	4.52925	4.59604	507.522	313.94	0.860872	3.83469	1.20382	5.08019	1.97979	15.7911	127.681	133.06	283.835	32.1807	0.213558	2.70211	1.21632	2.98065	14.0209	24.1261	64.2601	35.5731	0.00466485	0.186063	0.0307423	2.24195	4.28339	2.80628	0.38144	0.222669	0.112133	0.0164572	0.205843	11.3019	7.00957	18.9483	305.019	3.68787	12.9251	35.1694	0.000431755	6.06094	18.6774	0.641271	4.14556	1.44873	28.4275	30.8953	9.77713	9.2833	41.8179	105.855	7.52992	0.0025011	1.85493	0.234414	1.97642	2.55358	205.79	37.9967	28.326	64.224	5.28547	0.111581
T	M	553	383.123	210.578	4900.73	1213.71	202.842	2482.8	0.0731047	26.2351	205.821	0.017291	0.0125981	0.0145994	0.0182762	0.0667179	0.109302	0.0319914	0.0111068	0.0270364	0.0199875	0.00979468	0.141396	0.795648	1.65052	0.442452	0.101397	0.22364	0.0656589	0.0135701	0.139384	2.70914	14.8681	21.7257	2.88376	0.147606	6.16573	1.99128	0.000143744	0.404747	5.17104	22.7932	114.063	110.088	0.00905226	1.30721	1.74901	0.929321	1.87753	4.26063	1.33839	0.0843456	1.35438	18.3368	117.92	264.008	163.071	5.99175	0.00137162	0.508233	1.23054	2.94979	2.02703	0.232415	4.12064	23.8651	65.0601	113.899	113.34	14.9193	0.000915741	0.202899	0.353523	7.07858	24.3826	30.203	20.4179	3.92863	0.937233	0.0365686	0.000237986	0.0202652	1.44214	3.44455	3.55929	1.84523	0.059099	0.0366447	0.0287423	0.0907874	0.0477074	0.107868	0.175751	0.105795	0.0131955	7644.38	0.0496307	0.231754	0.0696326	0.112788	0.793419	1.0133	0.305338	4.51725	7.75588	0.000772362	0.845619	4.39961	8.36944	0.0639217	0.206074	0.301415	0.235693	0.0385713	0.18575	0.288342	0.516221	0.366924	0.25723	7.54564	1.81931	27.0165	1.39741	1.15799	0.51956	0.276952	1.55032	0.488987	0.484624	6.25527	1.84094	0.229083	0.469797	1.34983	0.561732	1.31306	2.46345	34.1726	22.081	0.752843	3.12498	25.6215	983.286	850.731	1.67123	2.96553	0.333851	3.83963	2.5325	41.8039	413.111	212.029	264.563	32.4858	0.805227	2.9519	0.633894	4.99777	122.351	56.5144	95.8379	25.6449	0.00466485	0.143239	0.0307423	2.39803	14.9077	1.88101	0.309741	0.254426	0.0264605	0.0164572	0.255633	1.87588	1.42874	6.32372	137.024	1.40373	6.46048	25.3276	0.000431755	2.84445	9.13103	0.133918	1.05601	1.08269	12.4358	17.596	4.2351	2.99281	34.8415	130.397	0.073702	0.590904	1.06766	0.00166052	0.363423	0.959646	100.6	4.22932	9.88504	7.43736	1.89062	0.111581
T	M	p101	358.894	389.455	5591.81	1533.42	192.114	3303.79	35.7007	9.99696	376.882	0.0123356	0.0125981	0.0145994	0.0199252	0.0298146	0.0973029	0.0488716	0.0293061	0.0425808	0.0214316	0.00979468	0.0872809	0.592372	1.74726	0.49157	0.0806169	0.172249	0.0767283	0.0108561	0.0664059	1.25055	11.5915	19.6868	3.50119	0.0839268	6.9608	1.43343	0.000143744	0.149952	2.60679	13.2153	81.8835	89.2024	0.696413	1.94367	1.89126	0.341494	1.32626	2.92339	1.5284	0.0130563	0.353312	5.8037	47.6389	195.332	142.352	6.90091	0.00137162	0.203003	0.506091	2.17539	3.59752	0.0342769	0.509637	5.29472	20.6386	45.9135	75.9847	18.3179	0.000915741	0.0654957	0.0343584	0.538107	3.35519	5.95293	6.42352	1.10611	0.664967	0.149292	0.000237986	0.0100255	0.118348	0.257727	1.53865	0.00207189	0.0976072	0.000372141	0.0404967	0.102912	0.0197053	0.017946	0.0264171	0.00268849	0.0325754	2790.63	0.293969	0.246239	0.0496995	0.0428921	1.39942	1.97119	0.368469	6.23536	10.072	0.746476	0.576124	3.99122	10.5877	0.179072	0.0469976	0.0567791	0.048411	0.0308571	0.149179	0.189434	0.0244482	0.196298	0.18587	67.9885	7.95051	53.7927	0.289968	0.41004	0.189695	0.237802	1.00612	0.94093	0.34013	2.58023	3.19755	0.286224	0.577415	0.698303	0.678529	0.598122	0.430104	12.1114	7.32481	2.32845	2.0311	3.19821	321.847	276.19	6.28837	6.04954	0.37597	2.64997	1.12156	16.124	245.155	123.269	176.751	16.4897	1.15583	7.3863	0.953993	4.54735	74.2776	49.3673	149.874	39.7009	0.00466485	0.49946	0.0307423	4.73796	24.1858	3.99601	0.817841	0.429681	0.0580537	0.0164572	0.544844	5.17012	3.51529	11.72	157.861	3.00207	8.57022	21.3208	0.024927	4.85134	14.0731	1.96761	3.20186	0.774706	22.0781	17.8339	8.64411	6.48294	35.8745	83.3009	2.64545	0.339799	1.51952	0.203499	0.726639	1.75096	151.055	8.43273	18.1651	27.0445	4.71646	0.393267
T	M	p105	372.955	562.605	9213.22	1291.49	467.662	4008.85	0.0731047	30.9112	449.108	0.0123356	0.0125981	0.0145994	0.0114412	0.219506	0.491523	0.219873	0.0422282	0.0581825	0.0236237	0.0332259	0.377486	3.15425	8.13313	3.19366	0.168716	0.383169	0.172802	0.0108561	0.34878	6.62664	35.6548	57.3582	15.4134	0.14526	5.2622	2.96128	0.091502	0.762917	10.4576	34.3111	169.658	199.582	5.24373	2.33178	3.41049	0.860067	2.25746	3.63918	2.94235	0.0676489	2.37322	33.5042	200.218	467.647	210.532	22.5806	0.00137162	0.594153	1.28022	2.85571	3.05052	0.285573	5.02994	34.9278	85.9562	137.654	120.81	29.4801	0.000915741	0.221902	0.433197	6.76138	20.9658	24.5714	11.9171	2.54903	0.866757	0.180354	0.000237986	0.0497252	1.02794	1.50615	2.13286	0.682503	0.15269	0.000372141	0.0675651	0.114982	0.063844	0.0898403	0.184935	0.0682415	0.0131955	5649.58	0.208784	0.951246	0.0496995	0.298954	1.51936	6.02802	0.270416	9.36954	16.5524	0.679266	1.46022	7.03856	9.51429	0.0493424	0.546563	0.517953	0.254727	0.0308571	0.0644797	0.35399	0.651067	0.35144	0.609354	27.2378	3.37506	31.2858	0.281332	0.0464389	0.173476	0.0667322	1.2562	0.991258	0.26192	1.83785	3.92664	0.229579	0.570048	1.02457	0.468883	0.659634	0.903311	11.3927	8.58288	1.36308	1.86856	5.27901	599.942	259.657	2.36947	4.69056	0.179313	2.08392	0.488616	25.7276	253.074	120.307	301.097	7.638	1.12742	4.9375	0.569461	3.41023	102.333	51.0551	134.224	30.5546	0.00466485	0.145833	0.0307423	2.91967	33.4477	2.76062	0.641931	0.254864	0.00113374	0.0164572	0.28836	7.25981	4.34278	12.4475	212.159	2.48341	6.88365	20.9385	0.000431755	4.37873	16.9418	3.18341	3.12948	1.47509	18.9369	23.7698	5.15398	4.23787	24.1842	72.9568	6.02525	0.0025011	0.274829	0.00166052	1.07586	1.44017	240.495	20.6835	17.054	46.2578	5.29558	0.111581
T	M	P113	398.135	123.325	4728.48	1031.41	21.9742	1214.85	0.0731047	0.287662	51.1267	0.0123356	0.0125981	0.0682746	0.144396	0.881037	2.39698	0.615224	0.11513	0.261858	0.140898	0.108481	0.969369	8.08501	21.3716	10.0428	0.595188	2.10257	1.01756	0.0925535	0.551738	11.1334	67.4345	139.09	51.5195	0.465912	7.81345	16.4485	0.348816	1.54265	14.7269	45.5624	299.079	505.624	8.10663	1.39913	2.78808	1.5266	6.3741	10.5169	10.099	0.209524	3.20271	37.9249	225.886	690.229	417.724	33.1273	0.00137162	0.927516	3.00138	8.86886	7.30974	0.438311	7.37121	53.6183	141.998	222.947	254.408	53.7116	0.000915741	0.661895	0.585343	11.2091	49.202	57.9485	36.2888	8.42402	2.61504	0.374321	0.00306844	0.0100255	1.79891	5.38065	10.0598	9.93849	2.23928	0.000372141	0.155068	0.0984083	0.0527199	0.258652	0.298869	0.233248	0.0131955	806.199	0.0496307	0.392943	0.0496995	0.0428921	1.56601	6.04592	0.593063	9.59396	26.3062	0.0449267	1.33022	6.82681	16.3624	0.0493424	0.799159	1.21317	0.292939	0.0308571	0.0644797	0.381702	0.83904	0.927041	0.374686	42.8092	1.30694	2.8219	0.675948	0.0464389	0.0468633	0.0667322	0.70856	0.410187	0.287414	2.19844	1.98028	0.0674249	0.491166	6.38251	1.63051	2.34118	2.14542	70.2337	48.8716	1.46417	4.52197	13.2272	1236.92	1222.94	0.897542	3.7746	0.84223	6.0034	2.30904	25.9948	376.662	206.702	419.696	32.625	0.701394	5.24026	0.99163	3.7839	153.075	58.2315	158.2	36.8145	0.00466485	0.247302	0.0307423	3.28911	46.341	7.42009	1.10691	0.315919	0.00113374	0.0164572	0.349997	15.0125	9.98058	26.5053	374.153	3.06549	9.67697	25.9891	3.54911	4.90067	21.5881	10.5377	3.35698	2.30824	25.438	31.3936	11.5577	8.4022	52.9183	259.363	1.0936	2.2521	1.98677	0.00166052	0.147074	0.219839	31.4863	3.966	5.624	5.23007	1.08083	0.111581
T	M	P118	569.382	697.689	8664.89	2449.32	848.959	5027.94	70.3968	15.6628	514.22	0.0123356	0.0125981	0.0145994	0.0374179	0.200357	0.469628	0.152902	0.0291422	0.0550417	0.0448883	0.0447224	0.245245	1.20532	2.92536	1.47825	0.119663	0.332493	0.22715	0.0108561	0.190444	2.20445	11.064	18.6959	3.68947	0.0988737	7.20265	1.59399	0.118384	0.619944	3.97617	12.0248	52.2569	59.4285	2.1306	1.19661	1.46323	0.352593	0.965012	2.27568	1.77927	0.130589	1.48402	13.5135	62.4897	153.733	84.7272	9.23964	0.121813	0.258403	0.630772	1.86902	2.44981	0.271811	2.78212	15.8529	36.0298	47.9502	50.4403	13.8624	0.000915741	0.200291	0.535266	3.21696	10.6526	16.088	9.13255	1.15386	0.526273	0.186636	0.000237986	0.116787	1.41607	1.13749	2.60193	0.149943	0.116218	0.000372141	0.06228	0.132122	0.0531136	0.00624382	0.18721	0.0900459	0.0131955	8482.29	0.0496307	0.276895	0.0496995	0.114539	0.764642	1.25181	0.203896	2.1707	4.89963	0.422952	0.767205	2.21206	3.88013	0.0921523	0.601	0.656008	0.277284	0.0308571	0.178921	0.237064	0.184582	0.0873351	1.62209	14.3285	0.605408	24.3202	0.430576	0.271466	0.222386	0.239763	1.45636	1.19483	0.228293	2.27714	5.48068	0.328911	0.537187	1.25121	0.663587	0.839772	1.21584	9.10941	9.50985	2.65841	4.00312	8.411	544.078	267.685	5.26397	9.23754	1.28718	4.6151	1.05453	32.4474	338.296	183.63	385.265	30.5595	1.51347	8.66118	1.1903	5.21397	68.003	85.5502	230.226	67.5373	0.00466485	0.426269	0.0307423	4.93128	24.2426	8.77839	1.44257	0.227297	0.135839	0.0164572	0.499195	9.53979	5.53494	16.7736	290.874	3.13958	12.0321	40.9241	0.000431755	6.57041	27.1622	0.648396	4.71588	1.17925	31.8028	54.8684	10.8106	14.0245	37.906	126.24	16.8724	0.0025011	1.55465	0.341426	1.3848	1.89543	143.229	52.683	22.0342	72.1259	10.9961	0.427947
T	M	P119	357.067	355.737	8657.15	1453.31	179.149	2645.61	0.0731047	15.8464	279.107	0.0123356	0.0125981	0.0145994	0.0114412	0.0117335	0.0836484	0.0398361	0.0111068	0.00438977	0.00569733	0.00979468	0.111091	0.48052	1.04995	0.421025	0.0661607	0.118253	0.0637785	0.0108561	0.0581155	1.19184	9.4136	16.5046	2.52813	0.053959	6.06532	0.651437	0.045842	0.248172	3.23765	12.5888	72.3559	84.1247	0.00905226	1.38579	1.55964	0.195252	0.933247	1.80781	1.09433	0.0130563	0.529545	9.92461	68.9208	197.255	106.551	4.64185	0.00137162	0.121405	0.4834	1.51363	2.42904	0.0702795	1.15196	11.5698	30.6853	52.8007	62.6231	10.7128	0.000915741	0.0830375	0.102643	1.08135	4.32648	5.64411	2.81046	0.67041	0.372837	0.167474	0.000237986	0.0100255	0.262203	0.387213	1.89168	0.00207189	0.0736781	0.000372141	0.0464252	0.145143	0.00978144	0.00624382	0.131484	0.0257082	0.0131955	2600.62	0.0496307	0.358401	0.0496995	0.0428921	0.47251	5.40798	0.0597061	2.75559	6.36053	0.389932	0.553128	2.37316	4.50172	0.0493424	0.0469976	0.0567791	0.048411	0.0308571	0.0644797	0.0585757	0.0244482	0.0412391	0.515788	80.3469	0.975949	46.3843	0.343881	0.0464389	0.0468633	0.0667322	0.445712	0.429681	0.059128	1.05733	1.50843	0.0674249	0.60112	0.720375	0.685907	0.571769	0.499845	7.20663	7.68565	1.45088	2.39491	3.293	443.266	240.783	1.21199	2.88172	0.525395	2.33398	0.601333	13.3583	112.805	105.389	223.823	8.27026	0.608715	3.90816	0.638628	1.32663	48.6633	28.6241	59.2578	19.3012	0.00466485	0.32462	0.0307423	1.88535	15.9928	2.5496	0.513553	0.35971	0.00113374	0.0164572	0.307595	3.40338	3.48343	8.77069	196.964	1.9314	3.38425	12.8873	0.87158	2.34629	7.44481	2.12044	1.06061	0.246464	7.90218	12.1197	2.32376	4.62401	14.8797	36.7442	7.46784	0.0025011	0.274829	0.00166052	0.147074	0.931529	105.86	7.14427	10.8092	18.9989	1.90397	0.111581
T	M	p122	345.72	362.711	7472.56	1347.15	207.031	3094.37	0.0731047	14.7814	189.112	0.0335661	0.0419924	0.0349369	0.0114412	0.0516637	0.157285	0.0831975	0.0460305	0.033791	0.0154577	0.00979468	0.0961764	0.905549	3.65407	1.46213	0.150065	0.471334	0.191381	0.0108561	0.0941719	2.11976	18.501	35.9449	6.73788	0.177923	6.49773	4.69908	0.000143744	0.345257	3.05454	17.8523	107.27	125.075	0.662509	1.50794	1.88367	0.636473	1.77156	5.77195	2.75861	0.0130563	0.492359	8.34302	62.0595	198.626	145.273	9.48144	0.00137162	0.238259	0.703274	2.68058	2.746	0.0534426	0.813744	7.60299	23.0286	44.0641	57.7193	12.943	0.000915741	0.0699904	0.060598	0.864094	4.82241	8.24187	5.27822	0.864298	0.434301	0.104538	0.000237986	0.0100255	0.175498	0.288787	2.47972	0.00207189	0.130458	0.000372141	0.0326698	0.0380957	0.00978144	0.00624382	0.0510326	0.0187397	0.178498	109973	0.190842	0.535454	0.113529	0.160805	1.54876	2.6348	0.373227	5.17454	11.1215	0.215901	0.478719	2.65332	6.13145	0.0493424	0.0469976	0.0567791	0.048411	0.0308571	0.334263	0.112429	0.107639	0.213945	0.335244	21.9237	19.2519	52.8182	0.31474	0.15763	0.17352	0.15412	0.950486	0.935798	0.117002	1.68442	3.40785	0.39431	0.42362	1.11361	0.543525	0.90429	0.717258	12.5479	7.04214	0.916844	2.67809	3.72996	371.398	265.981	0.782248	3.62239	0.54523	3.37471	1.51236	12.4423	129.857	97.3632	207.603	17.1427	0.358739	2.37977	1.02633	2.07464	24.0595	26.8279	73.6781	27.4358	0.00466485	0.162438	0.0307423	2.32709	7.98483	2.79342	0.393911	0.179126	0.0659715	0.0164572	0.21043	7.45531	5.86938	11.5562	207.13	3.08001	7.00116	21.7872	0.118517	3.24872	12.1789	0.992998	3.56238	0.987395	15.5241	21.753	6.69435	7.49975	20.2764	66.4963	5.3672	0.0025011	1.65685	0.307248	0.935429	1.30512	194.265	13.4787	20.9567	46.7517	4.08689	0.285569
T	M	P126	595.742	685.622	12515	2263.42	3874.32	4316.59	0.0731047	33.3132	626.159	0.0123356	0.0125981	0.0145994	0.0114412	0.0117335	0.101211	0.0458021	0.0111068	0.00438977	0.00569733	0.00979468	0.101805	0.448561	1.04425	0.508884	0.0884985	0.193912	0.0795763	0.0108561	0.0853649	1.58346	12.4867	20.2316	2.19916	0.0823031	6.40396	1.75758	0.000143744	0.44283	4.98607	17.3862	90.4572	97.4196	0.00905226	1.41317	1.6832	0.611601	2.04194	3.03939	1.73566	0.167664	1.48443	17.0293	112.637	324.327	152.878	6.3439	0.00137162	0.301498	0.746969	2.7999	3.25852	0.371443	5.43951	23.2312	42.0628	77.0476	80.6389	14.3401	0.000915741	0.157131	0.503866	5.9389	20.0888	20.7323	4.42429	0.871779	0.372847	0.0938902	0.000237986	0.116048	0.981359	1.43057	2.03259	0.262645	0.0824643	0.000372141	0.0459772	0.160213	0.11024	0.154625	0.246103	0.0176801	0.0131955	806.199	0.0496307	0.0584972	0.0496995	0.0428921	0.650316	3.09377	0.0597061	3.81288	7.4074	0.191067	1.15539	3.40791	7.06737	0.0493424	0.711036	0.541214	0.048411	0.0308571	0.0644797	0.371222	0.693321	0.399513	0.770811	20.7597	0.211883	1.40509	0.282455	0.0464389	0.0468633	0.0667322	0.90311	0.876707	0.059128	1.72825	3.42595	0.0674249	0.596082	0.950631	0.7935	0.647205	0.529018	6.25582	7.44661	1.9491	3.73469	3.47672	588.627	255.716	4.31147	3.68998	0.858652	3.64436	0.278156	86.2116	190.122	130.914	267.161	0.00197564	2.0024	6.30401	0.6462	2.35663	103.065	105.658	84.4011	19.9345	0.00466485	0.399834	0.0307423	2.30205	23.6689	6.08162	0.0165797	0.356231	0.00113374	0.0164572	0.321713	17.0026	10.2618	30.731	489.332	4.58503	12.5183	23.9001	0.131562	3.92136	25.2096	1.75442	6.75424	0.246464	33.9305	58.2596	17.1468	19.8839	50.4345	228.84	20.3988	0.0025011	3.26002	0.00166052	1.13295	1.19735	202.282	16.5652	18.8155	35.9683	3.59543	0.111581
T	M	P128	304.99	392.552	7351.62	1612.12	424.135	3983.44	0.0731047	31.7567	569.164	0.0123356	0.0125981	0.0145994	0.0114412	0.0117335	0.0639314	0.00809671	0.0111068	0.00438977	0.00569733	0.00979468	0.0840018	0.546587	0.918775	0.108664	0.056048	0.120349	0.0223427	0.0108561	0.103043	2.20954	13.2612	13.5699	0.0011838	0.15274	6.74307	0.960625	0.000143744	0.224581	3.8438	19.7808	106.38	69.8821	0.00905226	1.81658	1.49588	0.947084	1.66151	4.34563	0.907048	0.0539261	0.723553	13.0929	95.0439	293.162	174.344	5.63388	0.00137162	0.443851	1.02237	2.99651	3.06295	0.110887	1.59909	12.202	42.7006	97.7451	120.889	20.0004	0.000915741	0.0984199	0.148087	2.55971	12.1657	16.8492	11.6787	2.30075	1.16067	0.011744	0.000237986	0.0220619	0.544676	1.31411	2.08918	0.230186	0.0689708	0.00696425	0.0302314	0.122043	0.025926	0.00624382	0.101121	0.0557169	0.0225579	5183.92	0.0496307	0.165363	0.0496995	0.0428921	0.593029	1.21425	0.34486	5.48131	6.75328	0.064456	0.355641	3.70104	10.3438	0.152871	0.167456	0.290855	0.120972	0.0308571	0.0644797	0.260965	0.331203	0.174422	0.401971	2.04347	1.86712	5.05162	0.346182	0.133514	0.260076	0.167796	1.5671	1.19922	0.251561	2.38891	6.13634	0.419339	0.535749	0.427606	0.508977	0.425101	0.3731	7.78578	3.76673	1.16019	1.87803	3.3036	413.719	266.216	2.50205	3.38555	0.269941	3.0683	0.85604	17.0259	226.15	116.989	214.655	10.7245	0.864751	4.70579	0.894838	2.93261	91.4512	43.3066	137.37	29.0395	0.00466485	0.38653	0.0307423	3.516	26.4885	1.52266	0.441611	0.320478	0.0884165	0.0164572	0.276327	6.55536	4.73319	13.8113	264.613	2.35522	10.3434	30.6296	0.000431755	6.2131	19.8308	0.957702	3.78148	0.693767	25.1744	34.611	6.44753	8.1179	26.429	88.3644	9.34608	0.0025011	0.726443	0.00166052	0.367675	0.90963	115.601	14.3577	15.3008	25.2495	3.77013	0.111581
T	M	P129	899.779	507.129	13818	2257.84	471.722	5798.3	0.0731047	26.9166	348.213	0.0123356	0.0125981	0.0145994	0.0114412	0.101921	0.247124	0.0468757	0.0111068	0.00438977	0.00569733	0.00979468	0.151663	1.17641	3.56787	1.13088	0.0947075	0.334414	0.142179	0.0108561	0.17328	3.90261	28.3849	43.5743	4.90096	0.217791	5.94284	2.98676	0.000143744	0.454058	6.57504	31.9944	184.861	154.568	0.00905226	1.85254	1.54559	0.632435	1.84917	6.44779	3.28026	0.0130563	1.08384	21.6033	151.52	416.203	231.775	17.5237	0.00137162	0.254434	1.20701	4.20451	5.27137	0.110101	1.61213	16.753	58.5774	118.681	135.334	24.6006	0.000915741	0.191627	0.1809	1.7193	9.28783	16.1571	8.54172	2.56665	1.21384	0.124968	0.000237986	0.0100255	0.345054	0.659291	1.66199	0.339213	0.0801667	0.000372141	0.0797557	0.0365311	0.00978144	0.0484243	0.0399049	0.0746576	0.0131955	806.199	0.0496307	0.0584972	0.0496995	0.0428921	1.25907	2.92324	0.0597061	7.30507	14.6692	0.000772362	0.733062	4.61848	12.87	0.0493424	0.0469976	0.0567791	0.048411	0.0308571	0.0644797	0.0585757	0.0244482	0.0412391	0.483036	19.0392	2.73799	2.63948	0.33552	0.0464389	0.0468633	0.0667322	1.35864	1.16322	0.425356	2.82408	6.21803	0.322589	0.811078	1.13116	0.921634	0.823323	1.91849	15.5747	4.97201	2.49362	4.22739	13.734	1274.92	395.11	3.56018	7.34555	1.19251	5.111	1.25259	49.2333	530.467	365.599	352.542	24.2717	1.50866	6.51883	1.01519	6.49109	142.875	109.195	190.138	36.1868	0.00466485	0.605415	0.0307423	4.73141	33.4384	7.53539	0.396533	0.313435	0.00113374	0.0164572	0.862957	7.78126	4.20911	17.2689	215.036	3.23121	8.9173	28.626	0.461603	6.68411	21.6775	1.95127	4.59476	1.5969	30.8875	36.0425	9.82418	11.3507	38.4193	104.328	13.9996	0.0025011	1.77397	0.00166052	0.971039	2.03028	238.275	21.8598	21.8469	40.847	4.98156	0.111581
T	M	P134	400.184	693.466	9638.5	2285.42	327.49	5589.89	17.4575	24.3031	787.496	0.0123356	0.0125981	0.0145994	0.0114412	0.0952371	0.210696	0.077775	0.0111068	0.0294511	0.0214003	0.0181164	0.199837	1.57437	4.42755	1.28566	0.157682	0.372106	0.126044	0.0201609	0.244648	4.52963	24.337	38.6684	6.99495	0.246964	6.29638	4.13018	0.000143744	0.597594	7.5988	27.7276	133.804	157.197	0.530764	1.79322	2.93296	1.80774	2.78179	5.35953	2.6079	0.0510543	1.8541	24.4396	141.9	331.263	174.767	10.0587	0.00137162	0.956775	2.49176	4.01627	2.57986	0.185229	3.53756	27.0346	69.5771	116.558	111.291	19.1449	0.000915741	0.237745	0.262048	4.49107	16.8773	24.955	14.6174	2.71751	0.682848	0.0636871	0.0187266	0.0235701	0.687354	1.22058	2.33207	0.657969	0.0914707	0.0353681	0.0378676	0.0337864	0.0506896	0.0475824	0.11507	0.0589588	0.20457	8884.96	0.0496307	0.288793	0.0496995	0.154109	0.88114	1.47936	0.197449	4.92165	9.61098	0.0779327	0.589971	4.15737	7.48278	0.138518	0.0469976	0.209449	0.155768	0.0308571	0.190727	0.0585757	0.0244482	0.151318	0.871253	6.74792	1.96608	14.8048	0.399044	0.170801	0.121082	0.172456	0.921556	0.732561	0.272052	2.24551	3.24251	0.351912	0.484158	1.32837	0.778471	1.16762	0.905697	10.2298	10.7952	2.06926	3.33027	5.86168	487.298	296.452	3.90485	8.03448	0.874322	3.97807	1.08238	17.9723	256.09	149.167	258.548	20.3985	1.29313	7.4713	1.16501	3.39641	83.3492	57.6172	147.586	50.4627	0.00466485	0.444975	0.107435	3.52285	30.3828	7.5078	0.95106	0.0496334	0.125895	0.0473804	0.459989	6.78384	5.17729	12.0086	262.122	2.88881	7.31528	26.2867	0.378419	3.61762	15.0692	1.59635	3.83945	1.20096	24.4527	34.5767	10.1224	10.0835	45.033	149.523	8.23749	0.0025011	2.06226	0.374834	1.13534	1.54989	188.333	17.7502	19.4874	54.1894	6.42227	0.250503
T	M	P135	466.676	653.977	10623.2	2355.59	578.584	5429.75	0.0731047	32.8809	244.856	0.0123356	0.0125981	0.0145994	0.0114412	0.101973	0.268984	0.107824	0.0111068	0.00438977	0.00569733	0.00979468	0.271885	1.80827	4.97698	0.465136	0.0596734	0.145769	0.0395548	0.0373559	0.357398	4.4466	19.866	26.915	1.86885	0.0871131	5.54014	0.716166	0.000143744	0.524827	6.50012	23.3524	114.741	109.819	0.00905226	2.28365	2.20228	0.486967	1.14951	2.38567	1.16195	0.0672936	1.51261	23.953	137.452	354.094	164.281	6.75173	0.00137162	0.291459	0.639391	1.57051	2.95829	0.156795	2.51288	20.7325	54.7877	80.6317	78.5645	12.4178	0.000915741	0.201821	0.224251	1.97077	10.3989	18.8986	9.4939	0.998955	0.498544	0.0772573	0.000237986	0.0100255	0.445026	0.611566	1.75666	0.207611	0.0644507	0.000372141	0.014295	0.145677	0.00978144	0.0617669	0.149352	0.0294162	0.0131955	6488.55	0.0496307	0.0584972	0.0496995	0.0428921	0.91274	5.47111	0.0597061	4.73038	10.9963	0.440366	0.871411	4.48272	7.87724	0.0493424	0.255012	0.405979	0.048411	0.0308571	0.0644797	0.0585757	0.978901	0.0412391	0.949929	26.2836	1.11159	9.46474	0.426759	0.0464389	0.278344	0.322855	1.71445	1.48941	0.657034	4.78064	6.34874	0.246653	0.459182	0.946113	0.583496	0.490122	1.07296	7.4131	6.13963	1.82637	3.46086	5.86755	564.004	293.266	2.58086	6.16026	1.16428	2.08544	0.406813	25.8137	290.832	166.167	229.798	5.95121	0.799002	6.30146	0.302909	3.73739	39.146	52.1884	120.441	30.8378	0.00466485	0.216103	0.0307423	2.24618	7.22397	3.1239	0.446031	0.248404	0.00113374	0.0164572	0.252056	6.52221	3.99057	16.6736	275.901	3.50947	12.6779	28.0956	0.000431755	8.17623	12.5887	1.45385	2.41136	1.03502	17.7956	17.7249	5.12812	5.70021	38.9902	60.8234	6.81062	0.200761	0.835497	0.00166052	1.22735	1.0321	269.357	17.9646	19.8132	35.6431	5.77587	0.111581
T	M	P140	1326.49	825.431	14340.7	3146.21	2755.97	6418.73	0.0731047	36.5878	640.181	0.0545427	0.0125981	0.0145994	0.0114412	0.22519	0.698096	0.497194	0.0111068	0.0469306	0.118691	0.00979468	0.296726	2.65197	11.5641	7.3444	0.257532	0.967124	0.586662	0.0494403	0.197597	4.73061	41.7896	90.7487	26.0642	0.179249	5.24365	7.87188	0.162268	0.891353	9.63397	30.0429	169.589	248.901	8.98766	0.908484	2.02885	0.378696	2.73416	4.78781	5.17783	0.214485	2.28727	22.2564	115.59	355.347	259.546	21.7425	0.00137162	0.304356	0.791632	2.88838	3.95324	0.227355	4.67402	26.0301	48.4256	71.4933	87.8565	28.4016	0.000915741	0.208627	0.378143	3.72873	17.3689	19.7624	7.22091	1.17384	0.706078	0.272225	0.0179253	0.0881747	0.636027	0.888903	1.65598	0.559247	0.106799	0.000372141	0.0508984	0.113478	0.0510757	0.084644	0.155495	0.0508419	0.0131955	806.199	0.0496307	1.33827	0.0496995	0.34439	3.23357	7.09414	1.09103	8.89432	22.5886	0.736359	0.947961	4.3718	8.97675	0.0493424	0.499529	0.554043	0.048411	0.0308571	0.0644797	0.341382	0.790786	0.530196	0.49592	13.0092	1.38432	1.35667	0.373448	0.0464389	0.282817	0.0667322	1.36265	1.10676	0.316963	2.26182	5.42152	0.382258	0.555225	2.15484	1.12538	0.840371	1.14639	30.2312	6.73523	1.16464	2.48175	7.0003	734.65	346.039	2.21622	4.49326	0.243284	2.99072	0.839735	49.3056	280.89	168.526	242.38	18.7832	0.662968	3.94901	0.79646	3.87385	80.5922	84.9707	137.646	32.2422	0.00466485	0.0468236	0.0307423	2.98647	25.6188	9.09455	0.0807897	0.385943	0.00113374	0.0164572	0.23043	15.1787	6.93498	23.4025	278.469	4.36409	10.8335	47.1177	1.81075	6.41442	35.5624	2.92734	7.44583	0.246464	48.52	67.737	15.1866	16.3795	50.9558	211.741	19.8383	0.158339	3.95406	1.6287	1.12689	2.10004	307.38	14.5304	22.8444	51.6463	3.56543	0.111581
T	M	P142	346.272	479.294	9386.95	1817.15	677.351	5096.52	0.0731047	37.2652	558.968	0.0123356	0.0125981	0.0145994	0.0114412	0.0117335	0.0138246	0.00809671	0.0111068	0.00438977	0.00569733	0.00979468	0.0133204	0.100661	0.223961	0.0913337	0.0111991	0.0130186	0.0057869	0.0108561	0.0378886	0.430784	3.232	6.37925	0.722333	0.0129834	6.50334	0.00133565	0.000143744	0.101182	1.72984	8.85457	52.461	72.6271	0.00905226	1.06705	1.96847	0.245939	0.967813	1.04881	0.692027	0.0130563	0.395711	8.13786	78.9185	262.747	143.758	4.09781	0.00137162	0.271307	0.480761	1.66141	2.3374	0.0474196	1.33097	13.7222	42.6067	81.8769	97.6705	24.2685	0.000915741	0.0872699	0.218679	3.19121	14.0472	19.6449	15.9682	1.2094	0.598729	0.121952	0.000237986	0.0100255	0.920964	1.67407	2.31	0.235351	0.0658377	0.000372141	0.0404108	0.174811	0.00978144	0.124456	0.219815	0.071583	0.0131955	5730.14	0.0496307	0.0584972	0.0496995	0.0428921	0.371679	3.76683	0.0597061	3.76393	9.10159	0.0557391	0.745908	4.54675	7.47245	0.0493424	0.387974	0.484927	0.261056	0.0308571	0.0644797	0.0585757	0.728844	0.396427	0.323687	11.6752	3.41685	5.1632	0.519585	0.313691	0.316104	0.0667322	1.43864	0.795384	0.32056	3.51673	3.49287	0.299422	0.469381	0.615263	0.565771	0.609519	0.262254	4.63116	5.91278	0.579337	1.38427	2.09714	427.28	200.624	2.09248	4.26195	0.257571	2.17349	0.00242113	15.9021	227.279	97.6723	283.505	4.03691	0.92582	5.3542	0.583984	2.66193	51.7198	37.1483	172.931	35.4869	0.00466485	0.524313	0.0307423	3.31237	27.8913	1.78093	0.48005	0.493216	0.00113374	0.0164572	0.562867	7.04452	6.64461	13.6498	368.301	2.17275	10.4418	37.0918	0.000431755	4.17779	15.8684	3.76086	2.65453	1.83246	14.8259	37.7877	5.97072	8.09507	30.2105	155.466	4.14487	0.812968	3.48924	0.00166052	0.654644	0.219839	91.8289	6.69965	8.4594	27.0348	3.59116	0.111581
T	M	P146	250.347	324.716	6930.71	1505.69	57.4334	2428.15	0.0731047	25.187	35.3945	0.232194	0.488745	0.0145994	0.0114412	0.0117335	0.0614021	0.00809671	0.0111068	0.00438977	0.00569733	0.00979468	0.044101	0.091706	0.198073	0.123212	0.0111991	0.0130186	0.0521255	0.0108561	0.0146995	0.382002	3.04802	6.47	0.324818	0.0129834	6.55447	0.0812061	0.0415016	0.0778711	1.07271	7.38762	59.0128	69.4548	0.00905226	1.26129	1.52189	0.108589	0.773152	1.74025	0.550322	0.0130563	0.0910399	3.79011	57.1347	236.878	142.203	0.678126	0.263621	0.0605061	0.338551	1.45116	2.90826	0.0609113	0.184997	2.72956	19.439	52.6474	71.5334	9.61843	0.000915741	0.0133329	0.0526282	0.133672	1.11222	3.6001	4.40013	0.691661	0.451912	0.0563187	0.0650222	0.0100255	0.0143473	0.131265	1.60992	0.00207189	0.00758745	0.000372141	0.0622992	0.163617	0.00978144	0.00624382	0.0488974	0.00268849	0.0131955	806.199	0.0496307	0.41333	0.0496995	0.0428921	1.55819	5.584	0.765009	7.11827	20.785	0.0433472	0.99394	5.07686	10.2041	0.0493424	0.0469976	0.0567791	0.048411	0.0308571	3.71437	0.296193	0.0244482	0.0412391	0.0668973	84.3809	9.10086	5.18132	0.671306	0.0464389	0.269417	0.0667322	0.999311	0.527441	0.375672	3.15343	1.91671	0.0674249	0.573433	0.578154	0.58008	0.473809	0.372462	6.29649	6.85441	0.374593	0.887058	2.08645	323.509	296.811	0.0493474	0.639725	0.0057992	3.68832	0.367154	6.83417	83.4622	62.3829	130.468	0.685774	0.239707	0.29349	1.05785	1.21467	3.07206	5.32021	31.8508	10.2021	0.00466485	0.0468236	0.0307423	0.866792	0.934308	0.296188	0.00346136	0.0496334	0.00113374	0.0164572	0.0488222	8.86943	7.61014	24.651	355.612	4.06011	11.5822	24.1068	0.000431755	4.3713	22.2879	4.69556	5.30288	0.246464	33.5273	44.4204	13.7867	14.8576	54.9208	298.578	7.3895	0.0025011	4.59034	1.06523	0.687971	1.18392	158.288	6.94699	14.6323	22.2936	1.91377	0.111581
T	M	P147	383.218	516.605	12661.1	1839.43	2607.68	5459.09	0.0731047	38.7438	990.99	0.0123356	0.0125981	0.0145994	0.0114412	0.0117335	0.0669675	0.00809671	0.0111068	0.00438977	0.00569733	0.00979468	0.0555703	0.409128	0.913215	0.389589	0.0111991	0.184664	0.0618034	0.0108561	0.0944154	1.23271	8.63823	14.902	1.01975	0.164412	6.36818	1.33167	0.000143744	0.27345	2.17749	19.5564	96.4196	81.1992	0.00905226	1.06149	1.15122	0.517105	0.938205	5.89782	1.70513	0.0722321	0.93694	13.3737	93.5242	201.394	148.766	12.7072	0.00137162	0.230258	0.907788	3.1967	3.29353	0.283559	3.41659	16.8074	34.5338	64.3188	73.4143	15.4524	0.000915741	0.223919	0.445515	6.10127	19.6272	12.6732	4.58191	0.755656	0.445404	0.164638	0.000237986	0.132108	1.05108	1.75845	2.00819	0.098998	0.0521939	0.000372141	0.014295	0.163574	0.164735	0.201364	0.171723	0.0312059	0.0131955	806.199	0.0496307	0.0584972	0.0496995	0.0428921	0.592032	1.68522	0.0597061	3.82218	8.35542	0.000772362	0.642198	2.64054	8.24341	0.0493424	0.587391	0.398788	0.048411	0.0308571	0.0644797	0.0585757	0.514258	0.0412391	0.732125	112.972	5.90101	55.8484	0.0607838	0.0464389	0.0468633	0.0667322	0.818186	1.05275	0.059128	1.75211	2.77263	0.48656	0.511934	0.693001	0.588858	0.658803	0.917695	4.24397	5.52822	1.05351	1.56673	4.79994	383.506	251.878	2.37622	2.78035	0.180114	3.47842	1.36356	50.7703	223.964	78.1542	251.51	7.48605	1.66068	3.72391	0.314553	3.30668	152.335	68.5067	82.7061	20.8481	0.00466485	0.255463	0.0307423	3.38654	44.895	0.0234482	0.694726	0.337656	0.00113374	0.0164572	0.348024	7.45772	6.51259	8.7581	242.828	3.67951	7.649	27.9573	0.000431755	5.44121	21.0183	0.786987	7.58627	1.57768	27.4175	27.8948	11.8544	11.8931	28.8401	102.397	8.19647	0.0025011	3.69295	0.00166052	0.989387	1.15745	143.699	13.3094	11.6628	29.0687	3.40169	0.111581
T	M	P148	338.361	556.914	7080.39	1841.87	116.167	3976.92	0.0731047	21.1919	694.532	0.0123356	0.0125981	0.0145994	0.0114412	0.091286	0.211536	0.0520622	0.0111068	0.0453926	0.0218399	0.0210651	0.187151	1.49018	3.62528	0.923115	0.155778	0.427749	0.135894	0.024656	0.22767	3.52899	18.3016	26.3863	4.78538	0.248406	7.03504	3.30799	0.000143744	0.410416	3.75063	19.2843	94.9635	103.941	2.20355	1.22698	1.78903	0.778245	1.81747	5.63088	3.72822	0.0797152	0.95126	11.2291	78.097	216.448	140.971	17.8255	0.00137162	0.622916	1.71725	5.29031	4.17785	0.155699	2.51727	19.8208	57.4409	107.001	131.044	36.3966	0.163007	0.351645	0.254787	4.95939	19.6693	28.9921	19.9118	4.55752	2.07642	0.127775	0.049532	0.0361237	1.51154	3.2455	4.52238	2.43156	0.430937	0.00560467	0.0602713	0.134703	0.0708516	0.178392	0.211234	0.189602	0.0186477	6298.19	0.0496307	0.249206	0.114845	0.0428921	0.719961	1.15596	0.144036	2.8593	5.75207	0.204572	0.66776	3.26625	6.7202	0.0493424	0.323946	0.494333	0.267256	0.134522	0.276689	0.335081	0.508304	0.463316	0.499566	3.20074	0.558371	7.39508	0.196578	0.0464389	0.0468633	0.0667322	0.363444	0.3523	0.0894841	0.890905	1.48718	0.165806	0.481489	1.81668	0.999815	1.47932	0.991253	13.5918	14.8214	2.70248	3.33827	3.8261	433.499	350.59	4.0619	6.10043	0.914346	4.88878	2.2814	12.8193	185.327	117.179	278.411	35.4893	1.27116	7.35001	1.20081	2.31102	85.2762	45.2333	127.84	37.16	0.00466485	0.650735	0.0307423	3.14432	39.1461	7.06728	1.61617	0.585084	0.048782	0.0164572	0.80402	7.28791	5.82471	13.8564	271.765	3.53872	8.52652	27.3651	0.000431755	4.5368	13.3193	1.93133	3.13177	1.7736	28.7034	33.5174	12.7984	9.00228	64.4288	183.369	8.19111	0.112667	2.98212	0.35061	0.667827	0.495339	53.3527	7.01549	7.69488	15.424	3.07233	0.111581
T	M	p18	201.181	71.5174	3002.83	572.886	16.9321	787.051	0.0731047	0.287662	5.33761	0.0123356	0.0361399	0.0145994	0.0114412	0.0534104	0.0846481	0.0336762	0.0111068	0.00438977	0.00569733	0.00979468	0.145465	0.425816	0.81236	0.306587	0.0477167	0.105805	0.0279491	0.0108561	0.0795431	1.28907	9.95801	18.8098	5.22313	0.0834177	6.29996	0.892755	0.000143744	0.160563	2.99645	17.0004	126.476	171.618	0.00905226	2.19557	3.35355	0.0884175	1.3173	2.76976	1.4552	0.0130563	0.396452	10.3963	100.024	380.537	248.799	11.9788	0.00137162	0.191706	0.557554	2.01018	3.22795	0.0559712	0.734643	10.6092	42.6182	94.6252	146.48	35.0803	0.000915741	0.0133329	0.050089	0.724344	5.0581	13.3962	14.0252	1.27688	0.875484	0.198237	0.000237986	0.0100255	0.195503	0.377335	1.73317	0.199563	0.125898	0.000372141	0.014295	0.123003	0.00978144	0.00624382	0.0109276	0.0344941	0.0131955	51333.2	0.275441	0.396262	0.0496995	0.0428921	1.86652	3.74894	0.870244	8.2366	22.3264	0.144267	1.37572	5.39167	16.2799	0.0493424	0.0469976	0.0567791	0.048411	0.18037	0.46279	0.0585757	0.0244482	0.0412391	0.0668973	3.6466	0.807065	6.22063	8.46417	4.03721	1.46771	0.700691	4.41188	0.889128	0.917262	14.4086	3.52958	0.428225	0.489646	4.08193	2.17111	6.32381	2.91707	161.101	136.454	1.21454	3.29262	44.7369	2721.37	2772.62	0.160834	2.30876	0.0057992	28.4414	6.87202	64.8773	871.152	279.975	727.175	144.889	2.16569	1.31885	3.4677	20.7409	50.5827	50.7918	199.628	27.0539	0.00466485	0.205258	0.0307423	3.64524	4.98498	4.19996	0.159459	0.204208	0.00113374	0.0164572	0.600733	12.0356	7.35009	44.7315	834.549	5.03277	30.9342	157.038	0.000431755	9.37773	33.5947	2.38646	2.05216	3.48752	33.5528	45.0351	6.89431	4.12058	82.3123	304.431	0.00271397	2.58874	1.98053	0.390082	0.147074	0.507535	55.7951	8.11609	10.425	7.41637	2.01936	0.111581
T	M	p19	542.984	652.946	14014.3	2780.01	246.942	6641.89	0.0731047	56.0519	518.147	0.0123356	0.0125981	0.0145994	0.0114412	0.0117335	0.0138246	0.00809671	0.0111068	0.00438977	0.00569733	0.00979468	0.0133204	0.0889493	0.186402	0.1088	0.0111991	0.0512252	0.0057869	0.0108561	0.0146995	0.415649	2.60152	5.96656	1.19551	0.0517064	6.28323	0.341771	0.000143744	0.0769911	1.14376	11.0363	93.5881	133.736	0.00905226	1.17659	2.76358	0.166013	1.03294	2.47993	0.877046	0.0130563	0.240847	9.36984	132.613	427.781	197.939	4.84723	0.00137162	0.135549	0.569346	2.21391	2.95674	0.0151196	0.664469	11.791	50.9253	107.872	117.89	14.4898	0.000915741	0.13145	0.0739084	1.68607	10.5864	19.3335	11.1474	0.390097	0.570606	0.00242821	0.000237986	0.0100255	0.403359	0.700103	1.46122	0.159977	0.0638694	0.000372141	0.014295	0.140622	0.00978144	0.061428	0.0707656	0.0418825	0.0131955	806.199	0.0496307	0.0584972	0.0496995	0.0428921	0.0537459	1.98585	0.0597061	4.35909	12.0116	0.000772362	0.746934	4.07841	9.74244	0.0493424	0.0469976	0.0567791	0.048411	0.0308571	0.0644797	0.0585757	0.0244482	0.0412391	0.921011	66.7333	0.211883	19.3199	0.855417	0.0464389	0.377849	0.0667322	1.39707	0.76182	0.336616	4.29138	4.36848	0.592715	0.590457	0.0439265	0.678145	1.0265	0.051169	3.15304	8.10982	1.71845	2.04929	2.95679	670.509	434.549	2.87934	4.96057	0.32254	2.939	1.34897	21.3816	333.013	128.916	228.797	12.7374	0.969172	7.88239	0.615294	4.39486	89.5635	54.5709	79.8117	13.6211	0.00466485	0.436373	0.0307423	2.23375	16.6057	3.07724	0.282974	0.353585	0.169027	0.0164572	0.643437	3.34861	4.17544	11.4816	411.802	3.53561	10.0559	38.3783	0.000431755	5.36809	16.2947	1.70044	2.70533	1.18932	22.731	32.8359	8.44685	6.66752	52.3847	214.435	0.00271397	1.25732	2.13709	0.00166052	0.147074	0.219839	258.308	17.3452	21.2567	31.1707	4.08267	0.111581
T	M	P28	286.782	57.5732	3611.73	551.219	38.2364	564.719	0.0731047	8.02963	22.9513	0.0123356	0.0125981	0.0145994	0.0114412	0.15444	0.327377	0.0435011	0.0111068	0.0606558	0.00569733	0.00979468	0.317033	2.0008	3.96395	0.373802	0.224525	0.410538	0.0849451	0.0108561	0.298426	6.48126	33.6436	41.0381	3.09658	0.313193	7.24253	3.83576	0.000143744	0.700534	10.3697	39.0787	198.83	174.012	0.00905226	1.84439	1.94807	1.09705	3.36651	6.84723	2.87933	0.123614	1.7489	27.3377	178.994	483.966	220.684	5.94835	0.00137162	0.522612	1.87482	5.62559	4.65347	0.332231	5.70564	29.8096	79.7563	154.244	167.352	23.1275	0.000915741	0.301615	0.52576	8.87873	28.6105	28.7178	20.2626	3.13212	1.02664	0.13966	0.000237986	0.0431536	1.62522	3.65846	2.38785	0.825398	0.056881	0.0299198	0.014295	0.119008	0.00978144	0.176792	0.232892	0.127867	0.0131955	4093.18	0.0496307	0.0584972	0.0496995	0.0428921	0.0537459	3.35886	0.423721	4.40285	8.58418	0.000772362	0.784818	5.19383	9.42567	0.0493424	0.322095	0.599094	0.048411	0.0308571	0.0644797	0.72517	0.93069	0.467993	0.538321	5.3324	0.211883	0.230178	1.81046	0.516752	0.348492	0.0667322	0.998251	0.459835	0.497793	5.32534	1.21646	0.0674249	0.561849	6.08506	2.06607	3.44429	3.42508	128.635	43.6191	1.76263	6.08345	22.7534	1587.49	754.238	1.95693	5.48304	1.59344	7.292	0.00242113	46.7034	336.537	267.814	426.153	61.2239	1.15204	10.0398	0.633602	3.29224	88.2032	46.8122	122.195	16.0823	0.00466485	0.693525	0.0307423	3.07593	25.9363	2.4705	0.304366	0.518302	0.00113374	0.0164572	0.720225	4.7891	4.50706	14.0194	212.854	3.54643	4.39651	18.9811	0.959197	2.69753	12.1159	1.28826	1.74493	1.57157	16.1186	12.6392	5.44807	3.49936	33.4761	137.571	0.00271397	0.0025011	0.274829	0.00166052	0.147074	0.219839	7.28826	1.85494	2.01708	2.13692	0.27095	0.111581
T	M	p38	274.657	358.414	9130.51	1654.83	169.166	4115.48	0.0731047	0.287662	204.437	0.0123356	0.0125981	0.0145994	0.0114412	0.0117335	0.0138246	0.00809671	0.0111068	0.00438977	0.00569733	0.00979468	0.0133204	0.0159985	0.0901196	0.0679683	0.0111991	0.0130186	0.0057869	0.0108561	0.0146995	0.143853	0.845244	1.7239	0.303141	0.0129834	6.7348	0.00133565	0.000143744	0.0115832	0.646923	3.71641	24.2348	37.1444	0.00905226	0.666966	1.05355	0.0380505	0.430142	0.470944	0.214305	0.0130563	0.13295	2.86856	44.2804	176.657	104.395	0.00146283	0.349814	0.0196873	0.163171	0.69957	1.45298	0.0151196	0.411435	4.74052	20.5667	37.401	44.9658	7.19109	0.000915741	0.0777434	0.0588926	0.819236	4.16472	7.21252	5.13488	0.186553	0.413142	0.0750359	0.000237986	0.0100255	0.291754	0.621431	1.93498	0.00207189	0.00758745	0.000372141	0.0906273	0.227244	0.00978144	0.0915371	0.140088	0.00268849	0.0131955	806.199	0.0496307	0.0584972	0.0496995	0.0428921	0.0537459	3.14184	0.0597061	1.40677	4.55539	0.00539067	0.366224	2.24248	4.52867	0.0493424	0.0469976	0.0567791	0.048411	0.0308571	0.0644797	0.0585757	0.383269	0.0412391	0.342372	45.1234	0.211883	4.21349	0.642788	0.361638	0.0468633	0.0667322	1.02057	0.336445	0.059128	2.3982	1.86222	0.0674249	0.555818	0.587322	0.969895	0.58136	0.197925	5.30925	6.11943	1.56717	2.42085	2.27681	622.545	200.733	2.30508	6.04558	0.561377	2.11359	0.168561	17.2723	202.041	96.8339	168.795	0.00197564	0.795425	9.42589	0.638899	2.45151	40.3522	27.101	84.3007	3.11515	0.00466485	1.15821	0.0307423	1.94269	8.49426	2.07854	0.114131	0.63332	0.0804947	0.0164572	0.498441	7.27979	6.46565	19.0797	301.47	4.15311	9.32546	52.3548	0.000431755	4.11875	22.1678	0.472623	3.23612	0.246464	19.396	26.9373	6.80448	4.07403	34.8814	166.144	0.091939	0.0025011	2.23689	0.00166052	0.147074	0.219839	66.11	6.6505	9.51415	10.4824	2.23358	0.111581
T	M	p44	569.539	526.03	11921.3	2312.69	260.457	5457.79	78.4889	21.1709	701.83	0.0123356	0.0125981	0.0145994	0.0114412	0.0117335	0.0434818	0.00809671	0.0518315	0.0913445	0.00569733	0.00979468	0.0759773	0.313175	0.528461	0.0702869	0.0111991	0.0562397	0.0057869	0.0108561	0.109729	1.5394	7.56844	6.37521	0.0011838	0.0995875	6.18107	0.00133565	0.000143744	0.252819	5.01899	18.8417	75.4223	39.8566	0.00905226	1.7847	1.38051	0.760327	0.911648	1.22473	0.256195	0.0130563	0.738249	19.5446	125.431	312.341	121.733	1.09918	0.0081629	0.402294	0.537937	1.28395	2.12073	0.130485	1.0891	14.6875	48.4013	92.9054	76.6114	6.43607	0.000915741	0.0751851	0.013489	0.542896	2.61814	5.06948	3.07913	0.835481	0.409752	0.058326	0.000237986	0.0100255	0.0694592	0.171662	0.825167	0.00207189	0.00758745	0.000372141	0.014295	0.158609	0.00978144	0.00624382	0.0503588	0.00268849	0.0131955	806.199	0.0496307	0.0584972	0.0496995	0.0428921	0.0537459	2.91709	0.0597061	5.20634	8.29981	0.089114	0.967012	4.80392	9.35552	0.0493424	0.0469976	0.0567791	0.048411	0.0308571	0.0644797	0.0585757	0.0244482	0.0412391	0.0668973	35.5937	2.59532	3.80888	0.403192	0.0464389	0.0468633	0.0667322	1.06564	0.826053	0.499665	2.95698	4.02017	0.0674249	0.542958	0.423495	0.569911	0.367068	0.681258	7.70529	4.40336	1.44001	2.29505	6.17239	673.295	337.224	1.5256	2.98486	0.7195	2.46773	0.337305	18.4719	234.289	201.075	253.303	0.00197564	0.858137	4.12988	0.559358	2.61668	95.8595	47.9244	114.638	40.7581	0.00466485	0.293361	0.0307423	3.10032	19.3389	2.69256	0.401873	0.345572	0.00113374	0.0164572	0.347231	9.67923	4.91393	26.3738	365.635	2.11235	16.2302	23.0781	0.000431755	6.08083	22.7637	3.65204	3.25304	0.246464	38.7328	46.0647	11.7723	12.0337	62.6431	228.198	8.17725	1.26322	0.274829	0.00166052	0.147074	1.34932	178.281	17.5208	19.8721	25.7104	3.82068	0.111581
T	M	P50	354.613	499.725	11351.5	1608.81	2281.03	4359.95	0.0731047	35.864	884.824	0.0123356	0.0125981	0.0145994	0.0114412	0.0713679	0.108745	0.127603	0.0111068	0.00438977	0.00569733	0.00979468	0.115627	0.547056	1.33014	1.02703	0.0581683	0.0979346	0.115424	0.0108561	0.116891	1.09499	5.70846	10.3552	13.0264	0.0781585	5.23671	0.400488	0.156374	0.329715	1.5846	7.63426	49.8105	82.0595	1.34968	0.870253	1.93217	0.0123213	0.38537	1.01815	0.65183	0.0962559	1.01209	9.16256	58.9874	128.326	57.6342	9.45206	0.00137162	0.18626	0.294167	0.909818	1.37751	0.286332	3.07105	13.8974	23.8817	37.8183	38.7694	8.80092	0.000915741	0.10911	0.531448	5.90093	13.6712	8.13394	2.55989	0.49145	0.350855	0.153859	0.0734997	0.177545	1.22957	1.42958	1.80385	0.017187	0.0848869	0.000372141	0.014295	0.158463	0.236674	0.244891	0.224129	0.0642955	0.0131955	4558.5	0.0496307	0.0584972	0.0496995	0.0428921	0.0537459	2.9935	0.0597061	1.57964	4.30657	0.210595	0.654008	1.94352	3.99176	0.0493424	0.670572	0.494402	0.048411	0.0308571	0.0644797	0.478095	0.49729	0.0412391	0.655542	75.1018	0.211883	14.2293	0.305106	0.0464389	0.0468633	0.0667322	0.849663	0.719744	0.27176	1.96169	3.07547	0.341755	0.518513	1.33076	0.533988	0.518529	0.700879	4.18916	7.78171	1.54835	2.81086	3.26361	538.665	163.139	2.2288	3.29608	0.940008	2.97243	0.00242113	46.555	173.115	95.5782	251.248	0.00197564	1.54526	4.64676	0.53235	2.27206	90.2594	61.2274	88.2844	17.0093	0.00466485	0.332845	0.0307423	2.35225	31.787	2.13137	0.0534592	0.135652	0.00113374	0.0164572	0.189206	15.726	10.2421	26.6732	361.807	4.28816	12.4371	24.9729	0.000431755	6.22018	27.288	2.08439	7.12489	2.18246	38.3904	42.0031	14.1876	11.8404	61.4021	205.231	8.6488	0.0025011	4.57096	0.00166052	1.00268	0.865725	134.279	33.0201	13.4775	25.7523	4.04963	0.111581
T	M	p59	86.2258	142.136	3786.41	762.507	38.7717	1591.01	0.0731047	15.2598	74.8764	0.0123356	0.0125981	0.0145994	0.024157	0.0465496	0.0779505	0.0118511	0.0201726	0.0727821	0.00569733	0.0264181	0.0961886	0.376424	0.688109	0.230471	0.0473122	0.0781	0.0294975	0.0108561	0.0959582	1.04262	5.9477	11.1095	2.78665	0.0626573	5.54846	0.52362	0.000143744	0.161834	2.52983	10.9454	60.9916	91.4188	0.00905226	1.07338	2.31006	0.451165	1.11014	1.60283	0.67653	0.0178835	0.263628	6.87987	72.5559	250.9	132.781	4.36337	0.00137162	0.155111	0.331052	1.15743	1.45229	0.0619622	0.407505	6.20294	25.5273	55.0269	68.9527	10.8191	0.000915741	0.0417007	0.0182688	0.531703	2.97577	4.555	5.16567	0.372113	0.363352	0.0585362	0.000237986	0.0100255	0.105622	0.233354	0.918921	0.0185236	0.0429897	0.000372141	0.014295	0.132505	0.00978144	0.00624382	0.0232895	0.00268849	0.0131955	2176.98	0.176661	0.0584972	0.0496995	0.0428921	0.0537459	0.600353	0.0597061	2.04574	5.38204	0.0296425	0.0777856	2.72278	5.03218	0.0493424	0.0469976	0.0567791	0.048411	0.0308571	0.0644797	0.0585757	0.0244482	0.0412391	0.0668973	6.11862	0.633404	17.0631	0.641205	0.365765	0.157004	0.162269	0.584426	0.146023	0.204482	1.8412	0.82774	0.0674249	0.450154	0.646983	0.878544	1.20764	0.317642	7.19375	16.4334	1.82937	2.14892	3.39198	518.601	386.796	1.91736	3.19583	0.182193	1.86034	0.749983	14.4549	146.717	60.3097	192.767	16.7929	0.405242	3.96524	0.398388	1.52533	29.8546	17.8393	66.3779	7.74839	0.00466485	0.316942	0.0658991	1.14322	8.08168	1.72526	0.503138	0.427186	0.114486	0.0164572	0.443143	2.34972	2.3504	8.19648	187.974	1.33377	6.68986	20.0068	0.000431755	2.3783	6.82054	1.13683	0.642974	0.819561	10.6395	12.51	3.17547	2.29818	32.0139	98.1669	0.00271397	0.795894	0.274829	0.00166052	0.147074	0.219839	28.9823	1.69794	2.97787	4.49344	0.693798	0.111581
T	M	p65	103.46	41.3531	1924.27	545.308	12.6078	417.39	0.0731047	0.287662	16.8242	0.0547517	0.0125981	0.0145994	0.0114412	0.0688249	0.155694	0.0586098	0.0111068	0.0349024	0.00569733	0.00979468	0.184503	0.926438	2.18026	0.70472	0.0990138	0.230946	0.113868	0.0108561	0.186239	2.34895	15.998	30.449	7.7396	0.127097	5.97751	2.7886	0.000143744	0.406967	3.94081	19.0533	129.457	175.53	0.00905226	1.81085	2.70882	0.273006	1.71728	5.14385	3.37176	0.0529515	0.966115	13.2808	97.4218	335.415	216.056	13.0078	0.00137162	0.401528	0.965569	4.074	4.49158	0.187691	3.01414	22.7756	64.2709	113.068	158.221	31.761	0.000915741	0.201259	0.298002	6.13409	25.5148	26.8671	20.3158	3.14241	1.28382	0.14357	0.000237986	0.0461688	1.39351	3.96662	4.22184	1.6862	0.362354	0.000372141	0.076619	0.143532	0.0781521	0.185363	0.321182	0.173664	0.0131955	6037.37	0.0496307	0.388699	0.0496995	0.0428921	0.659859	5.34544	0.0597061	3.18332	9.04657	0.390167	0.613629	3.42621	8.09241	0.0493424	0.353055	0.358613	0.484812	0.0308571	0.317022	0.340442	0.632949	0.443608	0.234349	31.5266	4.24867	15.616	0.880644	0.209908	0.0468633	0.0667322	0.629943	0.512186	0.347188	3.14071	1.48639	0.0674249	0.565771	3.5138	1.30052	2.62306	0.866284	44.0192	52.4603	1.21306	2.59098	6.18653	647.558	791.723	1.40499	3.38798	0.274071	3.69528	2.70338	15.7118	231.263	97.547	324.029	56.3443	0.515769	4.49537	0.282168	2.51215	41.2167	27.2565	120.32	11.4587	0.00466485	0.19919	0.0307423	2.14884	15.2048	1.49092	0.280351	0.234307	0.00113374	0.0164572	0.261801	6.86777	5.63147	16.2715	281.671	2.29649	6.22739	14.0846	1.00675	3.48371	6.86951	2.05598	0.241654	1.76481	11.0472	9.05228	5.09855	2.81326	42.3994	71.6218	1.70273	0.0025011	1.39706	0.725342	0.147074	0.219839	15.315	3.59325	5.04956	3.77089	1.1468	0.111581
T	M	p72	1035.65	577.729	13568.6	2489.69	648.346	6241.36	0.0731047	38.7669	537.827	0.0123356	0.0125981	0.0145994	0.0114412	0.0117335	0.0965508	0.0328612	0.0111068	0.00438977	0.00569733	0.00979468	0.110379	0.54032	1.51687	0.646199	0.0826259	0.194496	0.13669	0.0108561	0.112201	1.75798	17.236	32.5032	5.84738	0.0960521	5.60534	2.21989	0.000143744	0.373753	4.64939	21.4462	152.863	160.707	0.00905226	1.622	1.96386	0.358838	1.63551	4.61688	2.30064	0.0448074	1.13067	20.2714	130.41	406.581	255.066	11.9434	0.00137162	0.354532	0.952209	3.26804	4.11837	0.170477	3.73589	31.0473	92.3096	173.107	207.216	37.5	0.000915741	0.141226	0.469995	6.56263	23.6281	25.2457	16.8381	4.57755	3.17874	0.325535	0.0702824	0.085026	1.48369	2.6714	2.12026	0.75518	0.125596	0.0262577	0.0880193	0.24778	0.099571	0.146053	0.123269	0.126332	0.0131955	5597.96	0.0496307	0.38343	0.0496995	0.0428921	1.4732	4.12857	0.0597061	9.65777	21.0283	0.000772362	1.51377	6.30559	14.7893	0.0493424	0.755314	0.581149	0.048411	0.0308571	0.408675	0.470694	0.96874	0.26586	0.373838	75.6731	180.474	0.230178	0.424046	0.0464389	0.0468633	0.0667322	1.6411	0.973808	0.059128	3.30431	4.22091	0.0674249	0.648397	0.819845	0.806872	0.619188	1.32757	13.9679	3.89149	2.09506	2.98394	10.9462	1066.37	271.056	4.04906	10.1091	0.816029	2.80007	0.472133	38.7635	411.533	325.348	333.545	11.4636	1.52667	8.73691	0.6464	4.86607	122.677	73.3342	172.566	40.4915	0.00466485	0.505418	0.0307423	4.12524	29.6758	3.91215	0.678989	0.0496334	0.00113374	0.0164572	0.343533	7.1784	3.64391	17.7028	219.923	3.4138	6.27239	28.5093	0.000431755	4.6672	21.0027	0.726492	4.88379	0.246464	29.4371	49.9155	10.1401	12.0545	38.2385	177.286	10.1822	0.77612	1.89259	0.00166052	0.676344	2.42273	296.368	27.9415	27.5466	49.9926	7.45209	0.111581
T	M	p78	244.561	315.1	8760.21	1473.41	2433.8	3560.42	0.0731047	0.287662	536.554	0.0123356	0.0125981	0.0145994	0.0114412	0.0117335	0.0138246	0.00809671	0.0111068	0.00438977	0.00569733	0.00979468	0.0133204	0.225949	0.263498	0.0838622	0.0111991	0.0130186	0.0057869	0.0108561	0.0586241	0.672083	2.6375	3.31859	0.0011838	0.0129834	6.69449	0.00133565	0.000143744	0.356451	2.61351	8.12135	36.0029	28.5756	0.00905226	0.883085	0.830049	0.221396	0.583983	0.695772	0.267896	0.204515	1.32063	12.2415	75.6157	180.736	59.8494	0.00146283	0.338774	0.129709	0.333684	1.03148	1.77759	0.500854	5.88027	19.2872	30.7774	50.197	42.4846	3.80925	0.000915741	0.14398	0.907454	7.13374	18.7087	13.1392	1.54407	0.41177	0.178031	0.0544322	0.000237986	0.378059	1.42314	1.6306	1.98767	0.00207189	0.00758745	0.000372141	0.014295	0.140138	0.22549	0.311319	0.186553	0.0118938	0.0131955	2522.24	0.0496307	0.0584972	0.0496995	0.0428921	0.0537459	1.59456	0.0597061	1.92333	4.51828	0.242242	1.08023	2.9456	5.03306	0.0493424	0.852241	0.797068	0.048411	0.0308571	0.0644797	0.685315	0.964424	0.268517	0.334385	30.1405	0.211883	6.88809	0.40675	0.0464389	0.0468633	0.0667322	0.591965	0.0908971	0.059128	1.36958	1.84784	0.0674249	0.743226	0.444231	0.423733	0.542024	0.62326	2.87409	5.1069	1.34723	1.2121	2.84381	326.404	203.58	2.89248	2.31831	0.170207	1.09824	0.901072	83.926	223.949	44.3726	109.192	2.46749	1.49209	5.06224	0.0608002	3.72002	137.691	102.01	52.8538	1.09515	0.3457	0.436043	0.0307423	2.44717	31.0064	2.42573	0.00346136	0.0496334	0.00113374	0.0164572	0.437111	3.65861	2.85827	3.66322	177.428	1.97056	6.29633	20.9312	0.0260593	3.13792	11.6539	0.302538	0.241654	0.246464	11.9248	11.9569	3.3236	2.01198	22.6051	64.8271	3.63089	0.0025011	0.274829	0.00166052	0.147074	0.219839	133.781	11.0225	13.7487	19.7294	3.67067	0.111581
T	M	p79	158.712	287.7	7408.75	1383.97	91.4078	3590.85	0.0731047	33.6966	212.344	0.0123356	0.0125981	0.0145994	0.0114412	0.0117335	0.0138246	0.00809671	0.0111068	0.00438977	0.00569733	0.00979468	0.0133204	0.0159985	0.277918	0.137971	0.0111991	0.0494611	0.0407004	0.0108561	0.0146995	0.21887	1.91363	5.49376	1.00432	0.0129834	5.87303	0.164285	0.023829	0.0115832	0.498622	4.46063	42.8869	69.1205	0.00905226	0.683074	1.75335	0.076714	0.58102	1.59801	0.902512	0.0130563	0.0893979	2.35114	41.9466	177.434	116.284	7.61576	0.00137162	0.13393	0.286654	1.38911	2.06734	0.0151196	0.321679	4.1705	19.9936	46.5065	73.5681	19.7555	0.000915741	0.0133329	0.013489	0.74665	4.40338	7.69694	6.02756	0.308816	0.425668	0.0985884	0.000237986	0.0100255	0.229558	0.42461	2.34551	0.00207189	0.134313	0.000372141	0.070045	0.188792	0.00978144	0.0495419	0.0791649	0.057164	0.0131955	3211.18	0.0496307	0.0584972	0.0496995	0.0428921	0.0537459	3.15227	0.0597061	2.28671	7.43282	0.000772362	0.326294	2.31659	6.56214	0.0493424	0.0469976	0.0567791	0.048411	0.0308571	0.0644797	0.0585757	0.0244482	0.0412391	0.553352	49.339	7.474	4.16572	0.638792	0.0464389	0.0468633	0.0667322	1.02704	0.629519	0.425719	3.22472	2.1088	0.0674249	0.595248	0.4136	0.587043	0.34781	0.051169	2.88869	4.15766	1.0048	1.23761	1.22257	392.614	213.815	0.997471	2.49443	0.252778	1.93989	0.00242113	9.97034	159.873	64.8992	144.471	0.00197564	0.472004	2.97768	0.618646	2.01837	30.2339	16.7096	68.8313	6.62228	0.00466485	0.135227	0.0307423	1.46837	7.22051	1.08252	0.178934	0.333999	0.00113374	0.0164572	0.227511	5.21622	7.07154	19.1628	297.728	4.12559	14.3545	23.8691	0.000431755	2.5338	13.8781	1.8736	0.241654	0.246464	18.0534	19.8364	7.93079	3.9016	30.9427	102.758	3.44185	0.0025011	0.274829	0.00166052	0.147074	0.219839	105.447	10.8023	13.1091	15.9227	4.50988	0.111581
T	M	p80	75.4357	264.349	6177.31	787.162	178.625	2926.68	0.0731047	21.5843	274.039	0.0123356	0.0125981	0.0145994	0.0114412	0.0117335	0.0138246	0.00809671	0.162141	0.0124674	0.00569733	0.00979468	0.0133204	0.0734197	0.126527	0.0723554	0.0111991	0.0130186	0.0315353	0.0108561	0.0146995	0.226392	1.51354	2.89002	0.977054	0.0333819	7.71446	0.00133565	0.000143744	0.0699374	0.960035	6.66246	40.435	45.7223	0.00905226	1.15639	1.93048	0.630144	0.989452	1.48139	0.422228	0.0130563	0.239084	5.92958	73.8764	232.697	111.075	5.36709	0.00137162	0.248076	4.17273	0.861444	1.31237	0.0660759	0.71451	9.63753	31.1233	58.9521	57.1971	10.2341	0.000915741	0.0667956	0.114736	1.60203	9.32785	8.55075	6.54018	1.29556	0.509455	0.0498637	0.012519	0.0100255	0.378172	0.563652	3.33241	0.00207189	0.161069	0.000372141	0.0458641	0.0503203	0.0470194	0.0418433	0.0648398	0.0581093	2.06324	2879.58	0.0496307	0.108295	0.0496995	0.0428921	0.243248	1.05529	0.0597061	2.37574	4.88673	0.436365	0.315748	2.55599	3.84774	0.474175	0.0469976	0.0567791	0.144235	0.0308571	0.108747	0.100929	0.0244482	0.0412391	0.0668973	55.3417	2.33919	54.6916	0.261848	0.227051	0.0960663	0.0896236	0.518021	0.502638	0.186771	1.12693	1.67825	0.144042	0.605693	0.306603	0.58917	0.57628	0.175302	1.98454	4.79751	0.968508	1.78871	1.28453	281.49	111.995	3.19983	8.09813	0.242171	2.56163	0.290348	11.6074	164.581	77.3599	139.898	1.48781	0.943545	7.6859	0.957674	2.97291	42.2524	27.7887	107.73	21.5251	0.00466485	0.487992	0.0307423	2.90329	13.3605	2.17879	0.361838	0.599794	0.0875106	0.0495607	0.605689	4.95688	3.98042	10.3227	151.887	2.02871	6.00813	14.3759	0.000431755	2.86067	9.65846	0.809845	2.43629	0.780073	14.0429	14.436	5.85044	5.14065	22.542	58.5284	4.12498	0.145174	1.32511	0.417289	0.644244	0.367735	87.588	5.83555	7.08336	14.5169	3.38977	0.111581
T	M	p81	261.843	506.197	8007.02	1594.74	96.2055	2367.94	0.0731047	18.412	61.8356	0.141811	0.362928	0.0145994	0.0114412	0.0117335	0.0538478	0.00809671	0.0111068	0.00438977	0.00569733	0.00979468	0.0133204	0.102147	0.182961	0.0509731	0.0111991	0.0130186	0.0057869	0.0108561	0.030855	0.251832	1.57218	3.53359	0.604495	0.0129834	7.27262	0.00133565	0.000143744	0.0714118	0.389913	5.31035	38.3842	51.1459	0.00905226	1.04322	1.69442	0.00152532	0.310048	1.09594	0.326146	0.0130563	0.017849	1.93328	35.0032	132.075	97.8728	2.13299	0.0311004	0.0590539	0.125042	0.650141	1.49664	0.0490288	0.111773	1.78893	11.8889	34.7337	48.5327	6.57938	0.000915741	0.0133329	0.013489	0.161803	0.857299	1.96455	1.62089	0.375886	0.346175	0.0165899	0.000237986	0.0100255	0.0143473	0.0895368	2.47416	0.00207189	0.00758745	0.000372141	0.0663943	0.193034	0.00978144	0.00624382	0.0109276	0.00268849	0.0131955	273353	0.301724	0.445209	0.171771	0.0428921	1.01754	2.48991	0.323348	4.17694	11.2861	0.0720857	0.945989	3.34211	6.1747	0.0493424	0.0469976	0.0567791	0.048411	0.344245	0.869669	0.0585757	0.208649	0.179467	0.131484	13.1348	48.69	12.2994	0.423454	0.119498	0.171806	0.0667322	0.781768	0.68748	0.253088	2.01045	3.23988	0.218473	0.433254	0.592794	0.820574	0.791186	0.269991	5.37331	10.4695	0.731701	1.4041	2.08157	457.808	270.612	0.206163	0.77846	0.0947984	3.81256	0.00242113	12.8698	79.533	64.0042	177.251	7.62761	0.282834	0.675197	0.745614	1.45473	8.20599	9.52531	30.8197	6.84584	0.00466485	0.127752	0.0307423	0.960117	1.67107	1.0916	0.063457	0.0496334	0.0894292	0.0164572	0.210073	7.13587	5.88944	16.3442	348.713	3.58976	12.2298	43.9468	0.000431755	5.88935	18.3489	1.15237	3.50756	1.12117	22.9231	29.1577	7.90889	7.30985	37.6381	144.285	0.742744	0.854953	1.73806	0.619965	0.587901	0.897453	179.246	10.7326	17.4886	26.9569	1.68539	0.111581
T	M	p82	676.612	811.162	12781.6	2569.48	1747.06	6590.18	0.0731047	51.9504	584.53	0.0123356	0.0125981	0.0145994	0.0114412	0.110351	0.364652	0.156116	0.0111068	0.0644843	0.0305726	0.00979468	0.267944	2.09509	5.72498	1.90795	0.259596	0.503473	0.215114	0.0108561	0.318326	6.32031	33.1704	46.9122	6.65682	0.304763	7.13138	4.24499	0.000143744	1.12127	11.5016	34.1814	149.375	131.78	0.221832	1.87637	2.25285	1.32135	3.15323	5.4721	2.99245	0.224248	3.40929	34.5869	179.958	398.913	162.135	11.4	0.00137162	0.564531	1.53445	3.6809	3.66237	0.446462	7.13652	34.2946	68.3346	97.2644	85.0132	15.7086	0.000915741	0.317689	0.58062	7.71306	20.9229	21.3207	10.5337	1.28516	0.489198	0.0853763	0.000237986	0.0414336	1.02872	1.56346	1.8596	0.341664	0.0596193	0.000372141	0.059503	0.121761	0.0581262	0.10945	0.290392	0.0505696	0.0131955	8431.77	0.0496307	0.677145	0.0496995	0.258371	1.37511	5.42353	0.485166	7.30933	11.7086	0.401166	1.41099	5.8793	7.50328	0.0493424	0.517015	0.438677	0.273179	0.0308571	0.0644797	0.471156	0.552847	0.323716	0.869275	40.2728	1.54847	20.2794	0.420273	0.0464389	0.0468633	0.0667322	1.36637	1.22175	0.299501	2.6608	6.27368	0.595784	0.540838	1.24243	0.865871	0.812516	1.03894	11.4752	8.63264	2.37694	3.33064	6.2725	652.89	298.277	4.70738	7.65818	0.480958	4.11706	0.707103	48.9051	344.286	135.801	288.135	9.28076	1.46795	7.36418	0.799931	4.70486	99.446	69.0714	155.909	24.4359	0.00466485	0.452455	0.0307423	2.88661	20.8575	2.27488	0.782861	0.288961	0.00113374	0.0164572	0.488522	9.28022	5.73328	17.2004	363.202	3.9132	7.74319	22.6664	0.000431755	5.46745	12.7101	2.35626	2.87695	0.816711	17.8872	22.2017	4.67061	9.10434	31.6796	61.594	13.2035	0.0025011	1.10629	0.00166052	1.2032	1.47523	266.941	16.9294	17.2761	44.9819	5.11756	0.111581
T	M	p84	458.777	313.955	6448.85	1433.2	48.1872	1782.96	7.3475	13.1246	63.7399	0.122676	0.296708	0.0145994	0.0325757	0.162598	0.318059	0.160048	0.041497	0.0437848	0.0315485	0.0431277	0.210317	1.68316	5.42242	2.13775	0.135416	0.455778	0.196057	0.0108561	0.146266	3.57703	28.3451	49.6232	13.1442	0.15026	5.66285	3.50438	0.0774631	0.431743	5.02265	21.0626	134.595	163.685	5.87579	1.11926	2.27127	0.211503	1.90097	4.25051	3.51386	0.0130563	0.590238	10.6384	74.9917	261.601	181.246	18.3657	0.00137162	0.194025	0.580303	2.6531	4.06715	0.0557723	0.582839	7.24	30.2119	59.0841	78.1504	21.9588	0.000915741	0.0553541	0.0580184	0.475661	2.21646	3.95026	2.62118	0.757887	0.649539	0.20335	0.0146635	0.0100255	0.0743893	0.170752	1.62556	0.00207189	0.0887949	0.000372141	0.014295	0.150777	0.00978144	0.00624382	0.121287	0.00268849	0.0131955	150870	0.256568	1.53803	0.0496995	0.459134	4.08198	10.07	1.24739	10.503	28.9296	1.13382	1.02768	5.79905	9.39	0.0493424	0.0469976	0.0567791	0.048411	0.339586	0.590706	0.0585757	0.0244482	0.241789	0.0668973	13.235	16.0801	16.4082	0.373308	0.0464389	0.241528	0.0667322	0.787313	0.742285	0.282588	1.31869	2.50537	0.252502	0.571009	0.896225	0.406118	0.463477	0.564137	17.7678	5.11274	0.30825	1.05646	2.34711	269.072	328.026	0.0493474	0.374525	0.0785735	2.9185	1.07337	5.43441	40.3625	59.1629	176.041	36.3967	0.248409	0.0990461	0.864158	0.631094	2.80089	5.78828	19.9568	15.621	0.00466485	0.0468236	0.0307423	0.41711	1.5235	0.659677	0.235249	0.178532	0.00113374	0.0164572	0.0488222	7.31783	4.17147	10.4134	185.465	3.18417	6.85437	24.3132	0.000431755	4.95774	18.9688	2.38327	3.61482	0.246464	16.5001	16.0587	5.8935	5.00526	18.2725	55.6883	5.49014	0.145349	0.884982	1.14883	1.08869	2.72582	271.58	14.0254	30.1682	54.5867	1.40045	0.111581
T	M	p85	525.757	406.737	7497.32	1719.27	208.627	4087.19	0.0731047	30.8913	546.678	0.0123356	0.0125981	0.0145994	0.0114412	0.0239635	0.0698118	0.012927	0.0111068	0.00438977	0.00569733	0.00979468	0.109355	0.678648	1.36429	0.436309	0.0794754	0.130623	0.0463367	0.0108561	0.121	2.80183	18.2361	28.936	6.60491	0.188562	5.77191	1.94214	0.000143744	0.295736	5.89114	25.6455	141.803	164.754	0.00905226	2.09476	3.18672	1.18142	2.35512	3.54823	1.54485	0.0466082	1.1662	19.0517	137.52	375.636	198.398	8.15575	0.00137162	0.688308	1.19485	2.85989	2.40627	0.235263	4.3348	26.5241	67.1663	123.674	131.47	17.5334	0.000915741	0.0930532	0.326278	8.25964	25.5201	25.0067	14.5141	2.53303	0.99878	0.068856	0.00326057	0.0192375	1.21097	2.53932	2.73076	0.948765	0.0305338	0.031581	0.0275778	0.102457	0.0722585	0.12561	0.139564	0.0959813	0.0330097	22118.6	0.0496307	0.133381	0.0496995	0.174782	1.21108	1.67809	0.33477	6.61854	11.0293	0.15892	0.982047	5.4899	11.2635	0.0493424	0.246891	0.239233	0.236341	0.0308571	0.116063	0.388048	0.393438	0.277829	0.602599	8.74669	1.64535	41.0578	0.309744	0.0464389	0.0468633	0.0667322	0.373457	0.257108	0.175713	1.2959	1.09312	0.0674249	0.509413	0.925611	0.87464	1.0484	0.850927	20.8793	18.4572	1.49393	1.87913	6.29268	696.72	516.601	1.64018	3.44665	0.0555012	2.32264	1.16949	22.5773	274.169	94.8161	256.808	19.8466	0.696396	4.63304	0.553651	3.83963	111.081	33.5967	116.662	9.40071	0.130538	0.364933	0.0307423	2.43947	32.4917	1.89162	0.613399	0.400922	0.00113374	0.0164572	0.399131	6.44521	3.72265	15.9127	299.819	2.71946	9.5456	37.7848	0.957571	4.5293	13.1846	2.2569	2.27961	1.83503	20.2829	25.4375	6.82998	5.05023	55.0159	190.117	0.00271397	1.4877	1.6392	0.00166052	0.147074	0.219839	56.8506	2.46956	5.90203	7.7341	1.44542	0.111581
T	M	p87	334.117	517.073	9166.69	1623.26	321.467	3690.55	11.5863	15.9244	273.419	0.0123356	0.0125981	0.0145994	0.0114412	0.0445089	0.0877536	0.0207864	0.0111068	0.00438977	0.00569733	0.00979468	0.0559859	0.52625	1.01126	0.356335	0.061366	0.165813	0.0716753	0.0108561	0.0790165	1.56898	8.21221	10.6218	0.292438	0.0766274	7.81511	0.577228	0.00492597	0.366341	3.63249	9.97879	38.9851	31.2402	0.00905226	1.11755	0.818352	0.471205	1.15125	1.64852	0.707731	0.0436448	0.701498	8.73379	53.2882	146.185	65.1721	1.11154	0.0287428	0.181112	0.442754	1.34327	1.92149	0.0842938	0.872968	6.71793	20.8621	31.3349	29.6019	3.44718	0.000915741	0.100972	0.140695	0.912176	3.38693	4.40771	2.2516	0.376633	0.264808	0.0592273	0.000237986	0.0100255	0.221409	0.305325	2.37756	0.00207189	0.00758745	0.000372141	0.035456	0.158797	0.00978144	0.0315341	0.108161	0.0127793	0.0131955	5785.16	0.0496307	0.36254	0.0496995	0.0428921	0.587897	4.2223	0.166771	1.80693	4.01175	0.375879	0.360505	2.13664	3.84336	0.0493424	0.0469976	0.0567791	0.048411	0.0308571	0.0644797	0.0585757	0.0244482	0.0412391	0.495989	6.22849	0.869419	6.52495	0.324781	0.0464389	0.165453	0.0667322	1.18763	1.12257	0.263728	2.05465	4.77945	0.503415	0.504914	0.937185	1.03085	0.951873	1.09108	5.61279	6.30184	2.52937	3.97263	5.7706	558.741	223.431	3.06001	6.50922	1.29924	4.10155	0.639477	20.8519	158.986	142.593	250.672	5.75145	0.937047	6.73362	1.00768	1.87038	41.4653	33.942	69.5975	21.8143	0.00466485	0.590029	0.0971102	1.81546	8.69266	1.75076	0.193844	0.547896	0.0970554	0.0770619	0.427496	8.52444	6.88958	14.1537	312.78	4.27639	6.87205	24.5908	0.000431755	4.75415	17.8916	1.76856	4.52598	1.40225	22.0594	35.0614	7.317	9.79637	29.3632	104.21	5.64806	0.0025011	1.87506	1.04213	1.26539	0.845111	190.294	40.2451	26.2935	33.0324	4.45827	0.111581
T	M	p90	1128.5	705.151	11850.5	2416.42	2960.19	4141.5	12.5035	25.4518	919.425	0.0123356	0.0125981	0.0145994	0.0114412	0.0901884	0.373095	0.155372	0.206951	0.00567266	0.050869	0.00979468	0.213343	1.77161	5.48893	1.63748	0.146316	0.414028	0.10202	0.0108561	0.166843	4.2285	29.4049	46.4759	7.35518	0.173034	5.71846	2.92665	0.000143744	0.644293	8.80366	26.8792	131.919	132.343	0.402543	2.0901	2.08956	0.692846	2.20599	3.55811	2.46328	0.109684	1.52897	18.5512	108.889	308.05	158.808	7.29109	0.00137162	0.418621	0.853284	2.74999	3.76732	0.211858	2.71127	15.9367	35.5567	63.1987	72.5913	13.8335	0.000915741	0.21055	0.166758	2.14928	10.6319	14.4808	4.3186	0.926368	0.373442	0.150885	0.000237986	0.0100255	0.287558	0.584816	1.55159	0.258854	0.0838265	0.000372141	0.014295	0.134732	0.00978144	0.125184	0.0617304	0.00268849	0.0131955	806.199	0.0496307	0.0584972	0.0496995	0.0428921	1.58948	4.22569	0.397417	7.22152	13.7388	0.000772362	0.714215	4.57899	7.99911	0.0493424	0.0469976	0.373638	0.048411	0.0308571	0.0644797	0.0585757	0.0244482	0.0412391	4.58877	88.6763	1.47918	22.0513	0.46169	0.0464389	0.0468633	0.0667322	0.761041	0.709552	0.059128	1.70466	3.14451	0.35071	0.644204	2.25572	1.0701	1.47542	0.889924	20.4409	15.5448	1.4946	3.51426	7.32407	634.74	451.189	2.93048	5.65067	1.18889	3.43577	1.19141	52.4873	198.279	157.544	297.227	22.3355	2.65677	7.77278	0.685209	2.14108	145.6	115.133	79.0789	32.3083	0.00466485	0.920155	0.0307423	2.78778	44.6053	16.3239	0.00346136	0.0496334	0.00113374	0.0164572	0.478898	11.0294	5.98913	16.6588	405.5	2.79071	8.20488	16.0018	1.0392	2.87841	15.5699	2.32512	4.04088	0.246464	17.1426	33.2348	8.64493	11.0506	21.6477	143.691	9.79173	0.0520101	1.42589	0.00166052	1.26355	3.59477	412.152	25.3817	38.5665	65.3389	5.23032	0.111581
T	M	p91	956.842	595.977	12968.6	2964.79	832.409	7371.27	0.0731047	49.4857	1036.54	0.0123356	0.0125981	0.0145994	0.0114412	0.0700875	0.240188	0.0767759	0.0111068	0.00438977	0.00569733	0.00979468	0.149338	1.3372	3.50973	0.509165	0.0964099	0.181916	0.0338484	0.0108561	0.243646	3.96161	23.2404	29.8098	1.57736	0.133152	5.71941	1.13584	0.000143744	0.456934	5.56918	24.2895	136.051	97.7721	0.00905226	1.78044	1.01746	0.479021	1.20939	3.91238	1.51488	0.0798247	1.24864	17.8545	110.075	310.536	173.169	9.38513	0.00137162	0.180269	0.737542	2.52507	3.5446	0.144266	2.40171	17.9415	51.6667	96.9132	121.656	20.8981	0.000915741	0.0923055	0.267807	3.211	14.0619	17.3996	9.89885	1.0651	0.804685	0.0557909	0.000237986	0.0100255	0.705743	1.25045	1.74257	0.358227	0.00758745	0.000372141	0.014295	0.161866	0.00978144	0.132972	0.166459	0.0748027	0.0131955	4386.75	0.0496307	0.0584972	0.0496995	0.0428921	0.612831	2.5286	0.0597061	3.38148	6.54747	0.242302	0.384407	2.69666	7.00034	0.0493424	0.351103	0.313994	0.048411	0.0308571	0.0644797	0.327008	0.378249	0.0412391	0.458068	64.6096	0.88887	5.1093	0.281979	0.0464389	0.0468633	0.0667322	0.581155	0.344335	0.059128	1.72449	2.0335	0.0674249	0.540775	1.20184	0.445246	0.478906	0.994878	15.995	3.78399	0.87458	1.55335	4.73391	495.794	249.548	2.03894	4.13879	0.33242	1.64686	0.366966	18.2733	267.502	130.892	193.486	2.07303	0.868859	4.6782	0.440646	3.23265	98.8776	45.9671	139.66	25.5182	0.00466485	0.423543	0.0307423	3.17073	33.9481	2.70443	0.617493	0.337223	0.00113374	0.0164572	0.340915	10.2591	4.43935	20.8874	270.287	2.47588	8.82594	29.6934	3.59047	5.1594	22.4254	4.93141	4.76516	0.246464	41.0388	56.2902	12.1233	11.0185	66.6815	314.696	12.8784	0.143186	3.35523	0.00166052	0.66935	1.00252	126.032	8.73838	12.9819	20.2055	3.90627	0.111581
T	M	p93	462.672	504.734	8512.15	1721.65	346.452	3747.68	0.0731047	15.4676	579.071	0.0123356	0.0125981	0.0145994	0.0114412	0.0117335	0.0138246	0.0238254	0.0111068	0.00438977	0.00569733	0.00979468	0.0321006	0.188279	0.445915	0.292478	0.0459169	0.0845051	0.0726066	0.0108561	0.0146995	0.563621	6.15587	13.6323	3.29024	0.0764186	6.58329	1.23329	0.000143744	0.0612833	1.70473	11.928	78.6318	103.775	0.00905226	1.59733	2.60623	0.389901	1.30563	2.79617	1.27966	0.0130563	0.332891	7.71658	72.8512	257.185	155.3	7.35399	0.00137162	0.221739	0.522276	1.74513	2.45534	0.0491145	0.976788	8.39167	26.6158	56.0644	70.0724	13.7092	0.000915741	0.0340092	0.110395	2.09049	9.66888	11.6783	6.75558	1.02062	0.637471	0.133953	0.000237986	0.0100255	0.377041	0.848089	2.68236	0.00207189	0.106417	0.000372141	0.03791	0.12597	0.00978144	0.0737641	0.0705547	0.0431248	0.0131955	4904.47	0.0496307	0.286158	0.0496995	0.0428921	0.789672	1.49109	0.163457	4.20131	8.59699	0.30427	0.367052	3.5013	7.2731	0.0493424	0.138102	0.0567791	0.124799	0.0308571	0.220285	0.0585757	0.160038	0.0412391	0.730864	14.4244	3.68346	48.9779	0.377288	0.164476	0.170064	0.206355	1.13141	0.90281	0.350899	3.40978	4.15245	0.269181	0.46696	0.448694	0.689531	0.723676	0.470977	8.07285	7.15547	1.20837	2.05954	3.48976	534.129	269.213	1.92476	4.52762	0.370591	2.74598	0.59623	20.4462	167.459	108.129	216.56	6.95924	0.975945	4.89973	0.572985	2.12073	76.0295	32.3861	75.3972	19.1115	0.00466485	0.36484	0.0307423	1.99971	17.3568	1.61577	0.408731	0.221154	0.0531133	0.081782	0.415352	6.45528	4.3791	13.3519	240.838	4.07225	14.839	40.916	0.000431755	5.54307	17.6394	1.2173	3.04144	1.40699	27.7737	28.5355	9.33998	6.79131	49.5484	138.676	1.68203	0.621867	1.78634	0.227607	0.823628	0.938814	173.608	13.0657	16.531	25.9964	2.65265	0.111581
T	M	p94	895.424	726.919	10407.6	2953.88	234.826	6606.1	0.0731047	49.2855	445.855	0.0123356	0.0125981	0.0145994	0.0114412	0.0117335	0.0138246	0.00809671	0.0111068	0.00438977	0.00569733	0.00979468	0.0133204	0.123849	0.202815	0.0918654	0.0111991	0.0334065	0.0057869	0.0108561	0.0146995	0.35033	3.3219	7.48889	2.0366	0.0353438	6.19049	0.0210086	0.0318505	0.0685295	0.901635	8.76996	70.6571	94.372	0.00905226	1.39424	2.13197	0.00152532	0.544284	1.6814	0.740413	0.0130563	0.218395	4.50999	54.6045	202.971	132.832	4.58253	0.00137162	0.1329	0.334388	1.40868	2.3721	0.050543	0.834167	11.0968	32.7175	59.8173	85.6893	14.5153	0.000915741	0.0894299	0.182537	2.52883	9.69919	15.0154	10.9705	0.900607	0.772678	0.0539064	0.0604083	0.0334217	0.908142	1.16407	2.14929	0.231871	0.0997092	0.000372141	0.0623974	0.158585	0.100023	0.144559	0.215285	0.0511376	0.0131955	15042.6	0.0496307	0.20344	0.0496995	0.0428921	0.404173	4.97855	0.0597061	2.78189	7.69081	0.424008	0.623549	3.06301	6.95164	0.0493424	0.491326	0.532621	0.048411	0.0308571	0.0644797	0.322026	0.303601	0.161933	0.848749	30.8811	1.4329	22.853	1.3825	0.811451	0.515671	0.227254	1.37257	0.508493	0.413781	6.05529	2.24721	0.181322	0.3824	2.15225	2.32462	2.74809	0.80679	33.6125	60.9766	1.59085	3.01262	6.71387	976.019	985.022	6.20041	9.189	0.395555	3.87978	2.88693	26.5322	530.88	247.415	349.464	45.5408	1.19175	9.92884	1.57292	6.48967	111.252	65.9273	202.965	45.6128	0.00466485	0.446803	0.0307423	3.54198	20.3304	3.34937	0.792679	0.677738	0.0987467	0.0164572	0.966529	13.1511	8.21001	26.0161	688.105	3.8008	18.276	103.018	0.000431755	8.81089	23.1992	1.58517	1.47753	4.43246	33.3093	18.8985	8.06368	3.6312	84.4597	229.87	0.00271397	1.38748	1.87852	0.601436	0.51537	0.782745	122.108	5.77434	11.9833	16.0236	3.61982	0.111581
T	M	p95	806.714	594.828	10605.8	2484.53	401.891	5836.36	0.0731047	35.9302	310.047	0.0123356	0.0125981	0.0145994	0.0114412	0.0117335	0.0138246	0.00809671	0.0111068	0.00438977	0.00569733	0.00979468	0.0634582	0.347846	0.693833	0.268583	0.0394663	0.0638202	0.0057869	0.0108561	0.0146995	1.3059	12.8723	20.4464	2.77408	0.0856264	5.73112	0.428653	0.0078577	0.173869	3.56109	22.1295	148.973	131.226	0.00905226	2.40351	2.39236	0.485775	1.0347	2.7605	0.841833	0.0130563	0.796788	15.5227	120.993	378.801	212.299	7.99238	0.00137162	0.388538	0.670793	2.00469	3.27948	0.227706	1.82128	18.774	61.9176	121.89	137.524	17.8842	0.000915741	0.0962969	0.130627	1.69908	10.3531	23.2668	14.1148	2.49969	1.05407	0.0964702	0.000237986	0.0100255	0.444663	0.654085	1.85967	0.352495	0.108671	0.000372141	0.014295	0.158801	0.00978144	0.00624382	0.128682	0.0600293	0.0131955	3908.72	0.0496307	0.0584972	0.0496995	0.0428921	0.951057	3.21605	0.0597061	7.23901	13.5749	0.000772362	0.690439	4.81134	10.8605	0.0493424	0.0469976	0.0567791	0.048411	0.0308571	0.0644797	0.0585757	0.0244482	0.0412391	0.811727	54.8503	7.39396	5.92675	0.0607838	0.0464389	0.0468633	0.0667322	0.0866634	0.0908971	0.059128	0.143857	0.159336	0.0674249	0.263011	0.397926	0.552262	0.288162	0.430184	11.2859	5.15022	1.12093	1.75464	3.87447	500.89	342.707	2.81885	5.54055	0.447548	1.47622	0.38487	17.8644	311.58	159.989	200.736	3.13467	0.744347	4.68534	0.36164	4.43451	50.4424	55.4253	145.288	32.3647	0.00466485	0.146101	0.0307423	2.74294	10.814	4.73082	0.748224	0.302707	0.00113374	0.0164572	0.346312	6.86241	4.65963	19.7224	381.167	3.68087	12.6873	24.0032	1.12251	3.43463	18.8848	3.26253	3.38014	0.246464	23.453	41.2727	8.68451	11.3671	32.1952	171.443	10.5011	0.0025011	1.41889	0.00166052	0.674569	1.86788	218.473	14.0012	17.9058	27.8394	6.1169	0.111581
T	M	p97	690.284	471.283	7150.97	2297.32	773.269	4553.53	0.0731047	27.8475	801.524	0.0123356	0.0125981	0.0145994	0.0114412	0.0117335	0.0327357	0.00809671	0.0111068	0.00438977	0.00569733	0.00979468	0.0475283	0.172297	0.314041	0.127407	0.02488	0.0617194	0.0273333	0.0108561	0.0288403	0.399564	3.07597	6.35617	0.989465	0.0452075	7.06191	0.0713881	0.0254156	0.085047	1.14631	6.60974	43.0443	55.3522	0.00905226	1.16722	1.62865	0.146874	0.704936	1.26769	0.657005	0.0335102	0.37139	4.83343	39.1254	149.877	105.197	2.49646	0.042074	0.155918	0.299551	1.14231	1.98959	0.122518	1.70327	9.66352	21.8615	38.2542	54.0342	10.6801	0.000915741	0.0891447	0.233565	3.11985	13.3946	13.2726	7.28445	0.666377	0.556513	0.0817973	0.00525858	0.0589834	0.927791	1.82343	3.34491	0.00207189	0.138632	0.000372141	0.014295	0.179762	0.091147	0.190624	0.151587	0.0656912	0.0393086	4997.75	0.0496307	0.183024	0.0496995	0.0428921	0.460658	1.38413	0.178411	2.27218	5.4596	0.302063	0.507557	2.70543	5.72141	0.0493424	0.329213	0.235756	0.163925	0.0308571	0.214368	0.150202	0.572426	0.150275	0.311556	8.79918	1.02048	33.7011	0.29953	0.140209	0.112952	0.160843	0.843737	0.716667	0.327515	2.88563	2.9188	0.301262	0.464746	0.587177	0.915991	0.850497	0.215521	10.1812	8.30642	1.00019	1.89808	2.99351	301.527	355.196	2.02532	4.23701	0.0619408	2.17289	1.4375	21.0962	245.326	81.6218	133.991	24.5531	0.906642	5.10936	0.851053	3.84874	98.7999	50.7175	121.229	19.6854	0.00466485	0.504732	0.0307423	3.79265	30.8987	3.13477	0.357063	0.434046	0.0527635	0.0164572	0.569694	5.97482	3.88814	14.4677	236.61	2.60601	12.1019	31.013	0.000431755	5.49944	13.419	0.934892	2.60317	1.24807	24.2674	18.6392	7.92064	5.35537	49.4854	125.746	0.306377	0.97059	1.59196	0.00166052	0.386341	0.924714	89.3106	4.09552	10.1605	12.6426	1.77146	0.111581
T	M	S32	1077.06	949.194	13098	3577.06	748.695	7816.75	62.731	31.568	1845.08	0.0123356	0.0125981	0.0145994	0.0114412	0.105332	0.197431	0.0781575	0.0111068	0.00438977	0.00569733	0.0582343	0.261343	1.19546	2.27593	0.510701	0.0487916	0.194568	0.0642328	0.0464324	0.19377	2.89129	16.2104	24.6531	5.12308	0.1018	6.31701	1.3718	0.000143744	0.429886	6.09036	21.6124	116.086	143.368	0.00905226	2.11306	2.76611	0.394965	2.02199	2.72386	1.62093	0.0130563	1.16329	20.0797	131.703	393.673	229.077	7.0806	0.00137162	0.357221	0.892347	2.59949	3.22702	0.226813	4.17448	28.2156	67.4695	116.657	137.997	26.6066	0.000915741	0.120913	0.486492	8.20292	26.5857	29.493	18.147	2.32249	0.984473	0.139184	0.00505102	0.066446	1.68847	3.10577	3.28072	0.716717	0.0481543	0.000372141	0.0493761	0.147103	0.137496	0.21188	0.240325	0.149311	0.0333782	7813.94	0.0496307	0.242578	0.0496995	0.163825	1.18308	2.20658	0.44952	6.71295	13.6805	0.116874	1.2778	5.70536	10.2519	0.260996	0.578487	0.515607	0.244026	0.0308571	0.188488	0.641139	0.780587	0.475386	0.823751	19.2421	5.10937	90.8868	0.370461	0.0464389	0.0468633	0.181773	0.939405	0.635108	0.203855	2.28408	3.42281	0.26432	0.438443	0.793623	1.12421	0.932638	0.372094	11.3413	12.8602	1.16279	1.95681	3.89394	525.335	384.849	4.4212	5.75261	0.184129	2.11056	0.835633	20.5539	307.805	141.583	302.043	24.7197	1.54906	6.99988	0.646154	3.98339	154.142	63.3168	199.319	53.4616	0.00466485	0.537906	0.0307423	4.77792	65.0604	6.23041	0.832751	0.561925	0.0458525	0.0164572	0.707431	9.67971	4.35146	16.2732	372.451	3.02047	10.187	43.6615	0.000431755	5.24913	25.4893	0.333253	4.38338	2.50498	38.7384	50.9747	10.2187	11.102	58.8783	261.138	3.83261	1.3004	3.20242	0.309287	0.662349	1.50406	187.621	6.65601	12.5261	39.3972	3.54845	0.111581
T	M	S35	650.617	746.767	11952.8	2867.81	362.826	7219.75	0.0731047	61.2925	679.319	0.0123356	0.0125981	0.0145994	0.0114412	0.0117335	0.0428134	0.00809671	0.0111068	0.00438977	0.00569733	0.00979468	0.0484996	0.380776	0.678894	0.155979	0.0111991	0.0632443	0.0057869	0.0108561	0.0779818	1.25505	8.99897	11.9869	0.425555	0.0980323	6.3818	0.206671	0.0209292	0.186338	2.58439	20.5239	116.006	88.6425	0.00905226	1.85044	1.68227	0.228492	0.525002	2.62644	0.686218	0.0130563	0.542646	12.6333	101.808	246.776	147.727	7.48519	0.00137162	0.169489	0.444026	1.38368	3.14853	0.0581233	1.07579	12.1518	43.1174	79.643	94.1622	14.4187	0.000915741	0.0879724	0.103272	1.38575	8.57648	17.3201	11.9016	0.390873	0.425407	0.105091	0.000237986	0.0100255	0.351705	0.587727	1.65406	0.130096	0.079838	0.000372141	0.014295	0.147447	0.00978144	0.0467291	0.0828306	0.0623667	0.0131955	6820.98	0.0496307	0.0584972	0.0496995	0.0428921	0.358371	1.5962	0.0597061	3.69826	8.53832	0.244323	0.681756	2.32551	7.76675	0.414017	0.0469976	0.0567791	0.048411	0.0308571	0.0644797	0.0585757	0.0244482	0.0412391	0.566053	653.214	0.211883	692.754	0.646526	0.280989	0.315648	0.0667322	1.68788	1.25911	0.456579	4.54438	5.07438	0.385622	0.450663	0.614626	0.599816	0.603406	0.051169	8.00048	9.80329	0.662854	1.52047	2.1678	451.736	381.395	1.73931	2.05848	0.216148	1.87737	0.674105	13.1915	149.892	86.258	263.551	12.9942	0.577466	2.01186	0.356344	1.77439	50.0771	26.2746	109.109	15.5762	0.00466485	0.183353	0.0307423	2.04252	4.56956	1.58809	0.575043	0.303777	0.00113374	0.0164572	0.459537	6.49168	4.10201	15.4987	515.59	3.31079	17.4525	70.7173	0.000431755	7.16815	24.8927	2.30719	2.64101	0.852868	25.5695	37.3495	8.80682	8.20258	48.598	200.862	2.17242	1.08332	1.13372	0.00166052	0.147074	1.46803	245.912	16.8406	25.1823	35.2227	6.07365	0.111581
T	M	S37	306.099	374.21	6267.09	1555.43	178.354	3478.55	0.0731047	16.3758	248.096	0.0123356	0.0125981	0.0145994	0.0114412	0.0117335	0.0138246	0.00809671	0.0111068	0.00438977	0.00569733	0.00979468	0.0133204	0.0650387	0.083279	0.0566838	0.0111991	0.0130186	0.0057869	0.0108561	0.0146995	0.208589	1.29968	2.50361	0.682195	0.0232244	8.15865	0.00133565	0.000143744	0.0484747	0.882179	5.95012	34.0519	43.7053	0.00905226	1.21979	1.90446	0.0434789	0.550129	0.616758	0.205832	0.0130563	0.140469	4.75097	56.4479	198.691	101.175	0.513637	0.188602	0.0881532	0.276878	0.824076	1.54321	0.0397996	0.687595	8.27971	26.8579	52.3184	55.3373	6.43332	0.000915741	0.0330497	0.107182	1.34032	6.0721	10.7305	6.8025	0.584488	0.464666	0.0441086	0.0187668	0.0217336	0.430256	0.553188	2.7412	0.00207189	0.116089	0.0133966	0.0874159	0.228062	0.0276589	0.0472717	0.0600196	0.0795695	0.0131955	3216.53	0.0496307	0.152865	0.0496995	0.0428921	0.448057	1.04804	0.0597061	2.17703	4.09203	1.06281	0.483303	2.71423	4.3557	0.793118	0.177125	0.0819067	0.115259	0.0308571	0.210092	0.207165	0.150037	0.119368	0.345403	38.9235	2.08924	74.7711	0.341043	0.179889	0.114729	0.169603	0.614452	0.426242	0.224235	1.99857	2.84626	0.129367	0.545158	0.233728	0.487391	0.546055	0.140526	4.73353	6.73703	1.27582	1.59502	1.82639	401.557	236.234	2.20109	3.5653	0.365136	1.57083	0.326128	16.1962	261.057	81.545	126.124	3.50882	0.700584	5.83254	0.377975	4.9398	42.5753	39.3373	107.962	10.1532	0.00466485	0.486242	0.0307423	2.34413	8.54965	2.76473	0.3537	0.373283	0.042933	0.0506468	0.492069	4.04579	3.14723	13.335	193.436	1.56021	7.95506	21.2656	0.100795	3.61153	10.4529	0.999301	2.02826	0.738217	15.6513	19.6952	4.36178	3.87261	34.945	103.193	4.26651	0.311414	0.54845	0.00166052	0.578101	1.50172	157.893	18.8922	20.3455	20.9005	8.38992	0.111581
T	M	S38	278.525	433.38	7199.35	1639.45	281.851	3714.74	0.0731047	19.6414	566.23	0.0123356	0.0125981	0.0145994	0.0114412	0.0117335	0.0138246	0.00809671	0.0111068	0.00438977	0.0227855	0.00979468	0.0278902	0.140076	0.323161	0.151581	0.0396268	0.0822529	0.032678	0.0108561	0.0146995	0.650245	4.86284	8.00296	1.1997	0.0782388	7.40214	0.55753	0.000143744	0.0994485	2.17633	11.2753	66.1228	67.2257	0.00905226	1.71955	2.44422	1.01931	1.50704	2.97373	1.01278	0.0391367	0.62177	11.3044	89.0671	271.635	147.002	5.37	0.0298863	0.464664	1.41478	2.61092	2.79503	0.131764	2.17549	15.787	42.3965	71.2609	79.4765	14.5716	0.000915741	0.157316	0.30428	5.48526	17.9323	19.6063	15.8543	1.19013	0.611362	0.10291	0.000237986	0.0474643	1.17909	2.00139	3.14302	0.161698	0.0973132	0.000372141	0.0397891	0.0414936	0.0865059	0.185519	0.203872	0.0858766	0.212632	4311.64	0.0496307	0.0973267	0.0496995	0.0428921	0.710506	1.30923	0.213505	3.3724	6.32606	0.601721	0.514836	3.37111	6.54228	0.136595	0.0977538	0.202195	0.231206	0.0308571	0.145672	0.252766	0.292393	0.174817	0.929259	44.4938	2.15415	35.274	0.420233	0.507226	0.223517	0.149171	0.744581	0.498502	0.284184	2.69686	1.60866	0.148131	0.590007	0.487581	0.52217	0.547552	0.445128	7.46672	8.08953	1.44099	3.34357	3.58322	455.857	271.644	1.52962	4.26836	0.704059	3.03131	0.822422	19.4214	188.159	88.6912	205.323	10.9793	0.878199	5.04927	0.741462	3.27621	63.0534	33.0147	88.9068	15.7766	0.00466485	0.271557	0.0307423	2.59513	17.612	1.63724	0.248908	0.313469	0.0512903	0.0908025	0.327267	4.08887	4.63768	13.8661	212.26	3.80862	14.9871	54.6307	0.000431755	5.67621	15.9712	1.33662	2.59965	1.65917	15.5043	20.1062	7.18739	4.17369	39.5335	131.242	0.00271397	0.989424	2.05038	0.232998	0.756926	1.18736	150.046	13.8446	18.1298	21.809	5.03562	0.308552
T	M	S40	439.058	662.078	10265.9	2163.26	547.307	5022.24	0.0731047	29.4647	475.756	0.0123356	0.0125981	0.0145994	0.0917468	0.301872	0.566459	0.219562	0.0422711	0.0652177	0.0695193	0.0775541	0.364002	1.71293	3.79844	1.62215	0.18528	0.431693	0.171753	0.0569182	0.233077	4.23495	21.6204	31.2305	4.49044	0.166301	6.57958	2.56149	0.0605141	0.904685	8.57955	23.7081	100.511	90.5481	1.48185	1.68538	1.69378	1.05132	2.85987	4.43492	2.54814	0.109026	2.12608	25.9582	137.892	354.509	174.403	12.3323	0.00137162	0.493531	1.6304	4.24893	4.23387	0.233358	3.53785	24.2672	60.208	90.798	90.8503	20.9147	0.000915741	0.287633	0.353867	3.73509	15.1648	21.4285	11.839	1.50363	0.65602	0.26154	0.00611235	0.0100255	0.731977	1.12755	1.94139	0.359494	0.0825769	0.0349108	0.0492223	0.153772	0.00978144	0.117648	0.195563	0.104687	0.0131955	5264.57	0.0496307	0.538477	0.0496995	0.255372	1.28629	4.91648	0.459737	5.20782	12.0894	0.620844	1.29056	5.1433	7.3667	0.0493424	0.358321	0.576758	0.048411	0.0308571	0.0644797	0.0585757	0.439215	0.330453	1.39823	19.9283	2.79642	27.8992	0.395906	0.257304	0.25251	0.200163	1.16246	0.953007	0.523093	3.52979	4.49287	0.327672	0.465748	0.876536	0.630123	0.705147	0.874169	7.31957	6.88842	2.17019	2.79098	5.8771	627.851	317.458	2.64282	5.23554	0.868362	4.50388	1.12145	25.7772	274.518	171.303	343.398	18.42	0.772745	5.70911	0.466376	3.35057	71.8759	60.8389	130.346	33.2122	0.00466485	0.380856	0.0307423	2.89644	17.3656	3.96468	0.435175	0.190821	0.00113374	0.0164572	0.490227	7.05299	5.36596	17.5786	314.956	3.54315	11.2407	29.5349	0.000431755	7.09525	13.959	1.5024	1.18779	0.876935	20.7628	13.0659	6.03378	3.56307	42.7307	72.7762	3.78483	0.379057	0.79097	0.793487	1.25277	1.76307	338.321	29.3798	32.1241	69.8017	5.05907	0.111581
T	M	Ku14	585.131	857.536	11919.6	2943.1	1005.96	6005.17	0.0731047	31.9712	1328.38	0.0123356	0.0125981	0.0145994	0.0629206	0.380176	0.714775	0.319274	0.0367353	0.0533783	0.0273021	0.00979468	0.345512	2.65292	7.1096	1.94672	0.15367	0.425485	0.196355	0.0108561	0.309031	4.68555	27.2525	45.5841	7.32847	0.143982	5.96202	4.07459	0.000143744	0.437905	5.26936	24.3194	156.279	190.029	2.46589	1.48327	2.35987	0.568812	2.02138	6.95217	3.85827	0.0130563	1.07502	17.0911	122.392	396.883	270.275	23.7604	0.00137162	0.36179	1.239	4.78456	4.92475	0.141201	2.34624	19.2227	59.0814	113.2	164.651	45.1956	0.000915741	0.203816	0.225765	4.13209	20.1146	23.9228	18.5928	2.7638	1.45082	0.350674	0.0806522	0.0100255	0.656569	1.65266	2.54844	0.824583	0.133901	0.0217461	0.113521	0.0892877	0.0500328	0.108865	0.245854	0.101299	0.0131955	18876.5	0.0496307	0.586035	0.0496995	0.0428921	1.50794	6.45332	0.0597061	7.02182	20.0727	0.533925	1.22359	5.9569	14.2284	0.0493424	0.445533	0.441872	0.258337	0.0308571	0.0644797	0.388079	0.486015	0.242002	0.865732	56.6136	4.60828	32.4939	0.49293	0.24549	0.253277	0.0667322	1.16289	1.09247	0.405413	3.82447	2.98857	0.366736	0.648976	0.993593	0.717679	0.56559	0.487902	6.98031	11.3088	1.4368	2.335	3.14027	562.295	372.123	2.98385	7.21348	0.599374	3.1035	0.915766	18.0903	229.846	145.089	351.213	30.0686	1.90511	7.4442	0.878112	2.5282	133.555	55.3641	146.183	46.0486	0.00466485	0.497911	0.0307423	3.58557	65.2329	5.66863	0.945913	0.22551	0.00113374	0.0164572	0.289318	7.04351	5.5778	16.7587	385.64	3.39998	10.619	35.7633	0.504598	5.18871	11.0662	2.65745	1.85356	0.246464	16.2472	18.5269	6.11315	8.09956	40.9527	93.4961	5.54271	0.0025011	2.01727	0.761174	0.591198	1.02645	192.843	8.98974	15.8655	45.6848	3.76575	0.111581
T	M	Ku31	193.558	225.826	4610.58	1315.3	212.125	2444.21	7.08342	8.06312	203.344	0.0123356	0.0125981	0.0145994	0.0114412	0.0117335	0.0244796	0.00809671	0.0111068	0.00438977	0.00569733	0.00979468	0.0133204	0.0956629	0.212008	0.094124	0.0111991	0.0592729	0.0379325	0.0108561	0.0146995	0.259283	2.0354	4.75127	1.02324	0.0345466	8.76906	0.0330404	0.0287526	0.0430775	0.699046	5.85282	48.8899	69.2576	0.00905226	1.44188	2.61947	0.025633	0.927707	2.10329	0.820528	0.0130563	0.201688	3.99473	49.5787	222.129	142.232	3.8674	0.0896722	0.128731	0.420174	1.87812	2.91195	0.0467815	0.957695	8.64482	27.6635	53.0639	70.5563	12.9987	0.000915741	0.0803834	0.12002	2.12899	11.465	17.5644	12.3703	1.33848	0.80624	0.139781	0.000237986	0.0100255	0.61581	1.37235	3.51492	0.0980967	0.183543	0.000372141	0.0673046	0.210889	0.0354641	0.00624382	0.138904	0.0771178	0.0582366	2365.86	0.0496307	0.122355	0.0496995	0.0428921	0.725699	1.56292	0.0597061	2.71928	8.07543	0.269864	0.604469	2.931	5.91913	0.0493424	0.129396	0.295838	0.174133	0.0308571	0.283267	0.291301	0.338768	0.177759	0.307625	39.9073	4.31892	30.6696	0.3057	0.0464389	0.0468633	0.0667322	0.590627	0.452365	0.329733	1.75697	1.69363	0.317207	0.51779	0.321015	0.507145	0.293013	0.205691	4.19535	4.61036	0.821456	1.2021	1.153	239.679	207.938	1.52562	2.32653	0.204032	1.73694	0.742265	12.116	192.034	88.0508	100.98	4.46925	0.483205	2.86208	0.7851	3.82305	47.2883	33.3937	90.4103	17.7908	0.00466485	0.305664	0.0829959	2.97394	10.9315	1.74712	0.250222	0.432899	0.0517156	0.0164572	0.431078	4.45092	3.1363	8.64974	132.991	2.40802	5.79857	16.1449	0.000431755	3.28327	9.80019	1.7483	1.72831	1.12772	14.5541	9.3543	5.46945	3.06713	27.7798	88.4827	0.698281	0.530643	2.58005	0.402726	0.650271	0.495881	86.3315	6.08241	10.5173	8.24944	3.98647	0.111581
T	M	Ku18	186.258	442.953	8574.47	1337.28	485.44	3634.9	0.0731047	20.4326	590.436	0.0123356	0.0125981	0.0145994	0.0310855	0.141249	0.189071	0.0958022	0.0111068	0.0426702	0.00569733	0.0447061	0.210951	0.689141	0.974119	0.71455	0.107115	0.211523	0.160004	0.0108561	0.116637	1.55433	11.2259	18.3238	4.59454	0.125003	7.32745	2.53147	0.000143744	0.390176	5.77351	17.7658	84.9414	126.641	0.0800429	1.04314	3.44199	1.14134	3.93186	3.43548	1.87547	0.0490846	1.21588	23.249	173.921	461.54	213.082	5.29143	0.00137162	0.492736	1.83851	4.31863	3.38788	0.182807	3.22271	27.3082	74.4932	129.087	103.614	14.8752	0.000915741	0.144352	0.370751	6.27384	18.8547	20.3654	9.34339	2.44187	0.685506	0.110167	0.034823	0.0495654	1.07824	1.47442	2.07668	0.373589	0.10179	0.0369839	0.0657727	0.143741	0.0359363	0.00624382	0.120002	0.0160155	0.0131955	4909.77	0.0496307	0.34482	0.0496995	0.0428921	0.715137	2.17795	0.273204	6.70098	11.7774	0.000772362	1.30843	6.83997	7.92715	0.0493424	0.229614	0.271697	0.048411	0.0308571	0.0644797	0.552489	0.509238	0.269282	0.28421	11.5468	7.95219	27.0813	0.221943	0.248986	0.0468633	0.148565	0.361656	0.28431	0.193839	1.67874	1.19136	0.129641	0.561572	0.773789	0.479236	0.579156	0.807525	3.66938	7.62389	0.913601	2.42807	5.27389	623.933	202.333	1.33066	2.9502	0.500559	4.39956	0.50565	26.658	230.413	144.01	244.417	0.00197564	0.985574	3.74475	0.553672	3.02205	113.996	42.9719	89.6811	16.5831	0.00466485	0.376325	0.0307423	3.39561	19.3929	0.978295	0.135929	0.286077	0.00113374	0.0164572	0.340014	6.10058	3.91625	9.18474	200.845	2.74293	4.45456	14.7798	0.577295	2.6418	11.3153	1.27054	2.23649	1.4434	17.9446	19.5294	6.86468	5.58748	33.3264	101.149	0.998051	0.0025011	1.6247	0.00166052	0.647116	0.630419	90.3695	8.4721	7.94644	13.7468	2.57754	0.111581
T	M	Ku12	499.178	430.102	7211.21	1750.37	348.528	4007.3	113.018	23.9882	418.04	0.0123356	0.0125981	0.0145994	0.0114412	0.0248452	0.0222112	0.00809671	0.0111068	0.00438977	0.00569733	0.00979468	0.152919	0.612281	0.867579	0.128997	0.0341801	0.062653	0.0057869	0.0108561	0.134768	3.07114	17.0742	18.459	1.60398	0.139886	7.05963	0.353177	0.000143744	0.402383	7.3736	29.3585	138.297	101.989	0.00905226	2.88919	2.52644	0.907892	1.53499	2.57904	0.774033	0.0667351	1.64525	24.7232	147.837	365.126	175.101	1.75329	0.156863	0.587866	0.85025	2.21035	2.9508	0.141911	3.04137	24.3795	68.529	129.651	124.763	11.034	0.000915741	0.139768	0.265027	3.43096	13.1392	21.1573	12.4976	2.78876	0.845974	0.0163825	0.000237986	0.0100255	0.718295	1.12569	2.1339	0.321568	0.081851	0.0150168	0.014295	0.121647	0.0317699	0.00624382	0.0995923	0.077081	0.0131955	4560.97	0.0496307	0.0584972	0.0496995	0.192283	1.13754	1.80737	0.529408	9.1345	9.66105	0.000772362	0.778834	4.95722	10.118	0.0493424	0.236255	0.281485	0.177249	0.0308571	0.180351	0.197507	0.238289	0.205172	0.291944	2.87193	14.2574	7.44867	0.511661	0.21791	0.230403	0.0667322	0.9717	0.506013	0.482992	3.81953	3.14883	0.227287	0.626177	0.59494	0.595678	0.48611	0.478584	11.4337	9.08553	0.920344	1.18709	4.90973	417.125	261.852	1.77676	2.57642	0.315025	1.78174	0.45748	15.7192	200.991	150.011	197.438	8.56435	0.549856	3.80704	0.623513	2.81347	45.4727	46.7148	113.719	40.0198	0.00466485	0.31225	0.0307423	3.01777	14.0417	4.07196	0.441536	0.38172	0.0492178	0.0164572	0.383928	4.68322	2.65253	14.1582	278.926	1.97971	9.94053	28.4106	0.000431755	4.541	13.5851	1.55183	2.11227	3.00178	22.2557	24.63	6.66598	5.00117	74.8694	184.354	0.701262	1.02499	0.651734	0.00166052	0.437321	0.895725	125.373	6.0953	14.775	22.1917	3.18011	0.111581
T	M	Ku15	467.134	578.629	8210.09	2188.5	288.851	4399.15	0.0731047	17.1638	1003.97	0.0123356	0.0125981	0.0145994	0.0114412	0.0117335	0.0908902	0.0224956	0.0317993	0.0185814	0.00569733	0.00979468	0.0954288	0.624756	1.49368	0.323955	0.108573	0.20376	0.0445324	0.0108561	0.113577	2.47047	17.4907	25.4882	1.85594	0.214356	7.32074	2.74693	0.000143744	0.361706	5.38468	22.3759	134.929	127.586	0.00905226	1.88455	2.57945	1.25172	2.94937	6.42669	2.2184	0.0705018	1.33733	19.9242	128.02	392.272	239.027	8.108	0.00137162	0.612042	1.65286	5.21388	4.631	0.169688	2.98004	20.0924	60.1927	116.337	154.033	24.4358	0.000915741	0.185038	0.246689	5.38048	21.03	22.8992	17.3972	1.67856	0.818211	0.0767869	0.000237986	0.0100255	0.928319	2.24754	2.75235	0.479826	0.0699499	0.000372141	0.0408366	0.106761	0.0354847	0.103888	0.156222	0.0685619	0.0131955	10443.6	0.0496307	0.189766	0.0496995	0.162843	1.01656	1.58788	0.204356	6.38189	13.7918	0.000772362	0.857963	6.18119	11.477	0.129681	0.201066	0.218644	0.173776	0.0308571	0.200279	0.291824	0.336625	0.228479	0.655625	5.54675	8.47531	19.7598	0.300853	0.0904544	0.0468633	0.0667322	0.413533	0.282232	0.0954348	1.2916	1.08504	0.14372	0.514406	0.788126	0.733209	0.962067	0.553234	11.2027	11.8397	1.58219	2.29825	4.3211	473.685	403.322	2.44037	5.00431	0.418144	3.0589	1.43591	15.0454	174.789	118.684	256.598	28.0329	1.27896	6.31589	0.60463	2.06168	100.479	35.6589	99.2554	30.9312	0.00466485	0.413534	0.0307423	3.2815	45.5504	2.1436	0.747609	0.193288	0.0451208	0.0164572	0.387762	5.64079	4.69088	15.1935	336.566	2.73925	10.9634	49.0635	0.000431755	5.02899	14.8623	1.79584	3.01547	2.04437	21.4289	29.045	8.93228	7.85333	45.5488	177.796	0.00271397	1.11157	2.49867	0.046538	0.34888	0.572899	111.475	4.61173	11.34	21.8906	1.37394	0.111581
T	M	Ku19	194.062	545.543	8861.19	2144.17	698.609	4592.45	0.0731047	44.7377	922.977	0.0123356	0.0125981	0.0145994	0.0114412	0.0117335	0.0138246	0.00809671	0.0111068	0.00438977	0.00569733	0.00979468	0.0133204	0.114753	0.23116	0.167499	0.0111991	0.0130186	0.0057869	0.0108561	0.0146995	0.298109	2.63722	8.62288	3.63888	0.0129834	5.96139	0.758333	0.000143744	0.0491995	0.911284	8.15351	82.7422	166.826	0.00905226	1.14752	3.61124	0.0996415	1.17814	2.51224	1.34005	0.0130563	0.276213	8.28678	109.341	404.965	222.222	8.04173	0.00137162	0.166561	0.544277	2.30178	2.53664	0.0631325	1.41052	16.6604	48.0702	96.0317	118.465	20.0926	0.000915741	0.0785889	0.234015	4.55926	20.0705	22.8139	13.4209	0.767359	0.789741	0.0551009	0.000237986	0.0686049	0.771084	1.53838	1.83836	0.270988	0.0129538	0.000372141	0.014295	0.220524	0.0763291	0.0956726	0.18568	0.0350088	0.0131955	806.199	0.0496307	0.0584972	0.0496995	0.0428921	0.330474	3.38715	0.0597061	4.29147	12.2215	0.0165617	0.850563	4.83763	8.85583	0.0493424	0.600588	0.386613	0.212865	0.0308571	0.0644797	0.448602	0.539006	0.190517	0.351285	8.24173	2.68105	1.47153	0.660429	0.278888	0.264801	0.198499	0.957703	0.686831	0.246253	3.04122	2.14324	0.242909	0.482349	0.0439265	0.610333	0.358298	0.211533	2.84042	7.74279	0.749982	1.16122	1.21984	429.109	263.515	1.36165	2.5405	0.192503	1.75181	0.40234	19.2128	211.965	72.1469	162.732	0.261415	0.817806	3.95431	0.39101	3.01793	95.428	34.9655	88.294	8.35422	0.00466485	0.39727	0.0307423	2.20003	23.8337	1.02735	0.314255	0.363856	0.00113374	0.0164572	0.368732	5.7528	5.09762	12.6359	354.794	3.04186	10.9667	34.885	0.000431755	3.72132	13.39	1.56814	2.9086	1.74634	17.3872	27.0828	7.04056	6.27849	32.6338	186.075	0.00271397	0.0025011	2.03051	0.00166052	0.147074	0.219839	74.3526	4.68295	6.56402	10.6925	2.10247	0.111581
T	M	Ku13	224.898	192.284	4077.9	1028.86	95.1861	1866.49	0.0731047	8.8097	137.463	0.0123356	0.0125981	0.0145994	0.0114412	0.0205213	0.0450171	0.0218029	0.0754302	0.00438977	0.00569733	0.00979468	0.0183821	0.131064	0.274319	0.0871487	0.0111991	0.0454662	0.0258554	0.0108561	0.0146995	0.330968	2.79232	4.84946	0.694034	0.0410037	7.12637	0.0230137	0.0212514	0.0390267	0.627277	5.16037	38.403	41.7601	0.00905226	1.09523	1.0801	0.0684317	0.466947	1.47673	0.557668	0.0130563	0.105734	1.99452	25.5702	105.061	75.364	2.05365	0.0090908	0.0754195	0.210921	1.0672	1.79398	0.0401079	0.303742	3.35232	12.2111	29.7435	50.0199	8.54137	0.000915741	0.0219798	0.0309628	0.587788	2.52258	4.17355	3.15685	0.532764	0.423728	0.0261133	0.0289748	0.0100255	0.178958	0.346076	2.35017	0.00207189	0.116758	0.000372141	0.0394701	0.167776	0.0280094	0.0272697	0.0297078	0.00268849	0.0131955	1789.32	0.0496307	0.110289	0.0496995	0.0428921	0.277694	0.848417	0.0597061	1.27526	3.30926	0.148249	0.186539	1.19943	3.37696	0.126039	0.0469976	0.0567791	0.048411	0.0308571	0.0644797	0.0991308	0.0244482	0.0412391	0.0668973	5.97344	0.731984	23.7486	0.512579	0.226244	0.0468633	0.0667322	0.723601	0.534782	0.293194	2.47877	2.25842	0.25743	0.455941	0.35286	0.407526	0.441727	0.051169	4.43729	5.21733	0.744441	1.02088	0.974873	201.134	143.887	1.04814	2.05525	0.203044	1.06969	0.44836	6.46372	83.0715	37.8133	81.1806	2.83563	0.316879	2.73163	0.28865	1.07882	18.5716	14.8384	38.2746	5.17598	0.00466485	0.262522	0.0307423	0.959882	4.6556	1.43734	0.189917	0.202081	0.0550237	0.0164572	0.321214	3.50152	3.2481	5.48683	147.669	1.74384	2.65683	12.8834	0.000431755	1.64447	5.93355	2.13329	1.29544	0.584154	7.56338	9.06511	2.8123	2.86232	13.7413	60.0022	1.25614	0.429158	1.03706	0.00166052	0.147074	0.219839	33.8451	2.99605	4.97953	4.25595	0.957552	0.111581
T	M	Ku23	149.949	213.098	4186.57	1136.52	338.584	1899.4	0.0731047	16.3019	214.726	0.0123356	0.0125981	0.0145994	0.200673	0.431029	0.277969	0.00809671	0.0111068	0.00438977	0.00569733	0.243191	0.561516	0.620625	0.377421	0.14973	0.0240205	0.0412943	0.0295695	0.0253846	0.0146995	0.481486	3.60479	7.50091	0.949618	0.0454937	7.34518	0.00133565	0.038416	0.265372	1.9037	8.75837	45.5645	53.4809	0.00905226	1.20401	1.85442	0.213249	0.68278	1.70343	0.816772	0.0997612	1.00714	9.96445	56.2613	155.656	100.655	8.53342	0.00137162	0.315141	0.502943	1.62283	2.10973	0.265215	3.09698	15.7654	32.1117	52.9837	66.1997	18.6812	0.000915741	0.13921	0.426978	3.90257	12.3055	12.3799	6.15774	1.07429	0.699816	0.132004	0.000237986	0.161809	1.06003	1.6907	2.85041	0.00207189	0.0732529	0.00948224	0.0683239	0.151572	0.105554	0.147945	0.138203	0.0669456	0.0131955	2842.54	0.0496307	0.107749	0.0496995	0.0428921	0.489919	1.16172	0.20749	2.59788	4.63795	0.207617	0.748162	2.73509	4.79558	0.10029	0.350444	0.321827	0.139689	0.0308571	0.550903	0.300188	0.397599	0.189044	0.0981486	17.0817	25.9589	28.195	0.35789	0.199067	0.104271	0.108983	0.801169	0.50221	0.200782	1.61363	1.71061	0.159193	0.518987	0.753546	0.385724	0.552621	0.45703	9.54644	8.33485	0.444331	1.26337	3.65097	310.398	310.365	0.932094	2.0334	0.13366	1.62936	0.955736	23.3801	128.674	73.217	153.523	24.4407	0.707202	3.51473	0.1841	1.76037	45.7069	39.0547	72.531	15.652	0.00466485	0.317191	0.0307423	1.9666	15.478	2.73261	0.221698	0.225872	0.0435821	0.0164572	0.196973	4.84037	3.22154	10.3787	170.066	2.85892	6.13814	20.8441	0.641572	2.27825	10.3411	1.39411	2.17391	0.867934	13.1896	14.2267	4.59646	3.91003	23.7199	69.3724	0.960971	0.479206	0.468082	0.387041	0.734793	1.04564	56.6489	15.1963	14.7092	11.9786	4.65881	0.111581
N	F	222	310.337	646.404	10742.7	1880.44	469.682	4538.37	0.0731047	30.5654	390.694	0.0123356	0.0125981	0.0145994	0.0114412	0.0233328	0.0573427	0.0192484	0.0111068	0.00438977	0.00569733	0.00979468	0.0928374	0.538755	1.04628	0.170369	0.0111991	0.0935053	0.0149921	0.0108561	0.196504	2.27097	9.10332	10.4531	0.10213	0.0942095	6.42837	0.161057	0.000143744	0.396269	4.13568	17.6849	65.2981	52.7014	0.00905226	1.54727	1.61925	0.91836	0.927994	2.0869	0.463075	0.067104	1.22902	17.2308	101.182	233.439	120.824	3.59409	0.00137162	0.439707	1.79193	1.61805	1.3167	0.196257	2.3377	16.9579	46.9785	79.6076	74.8082	9.93205	0.000915741	0.107556	0.271852	2.74286	11.8425	16.8275	11.5383	1.8037	0.678276	0.0891976	0.0103421	0.0447749	0.584769	0.820761	2.52395	0.0209925	0.127172	0.000372141	0.0280196	0.0651259	0.00978144	0.0995478	0.0717835	0.0449215	0.516131	31263.6	0.0496307	0.231575	0.0496995	0.153575	0.913742	1.21053	0.227064	4.27863	9.01865	0.000772362	0.627317	4.32659	5.1059	0.142729	0.0469976	0.150035	0.182895	0.0308571	0.14472	0.0585757	0.0244482	0.0412391	1.10111	8.22821	3.35106	23.846	0.350848	0.159612	0.230292	0.219299	1.54176	1.34326	0.340986	3.16088	6.25558	0.349092	0.538687	0.89345	0.982176	0.893857	1.48085	7.71624	9.25015	3.44145	4.54146	11.0795	798.725	345.839	4.63589	6.62511	1.31839	5.09241	0.937243	32.5811	257.165	195.486	381.134	21.4882	1.56701	7.22476	1.26619	3.40613	66.1083	57.8765	117.112	37.4797	0.00466485	0.661526	0.0842346	2.52553	11.8116	3.12499	0.503967	0.502508	0.100321	0.0951997	0.741905	6.17392	4.58422	17.7856	318.053	3.11317	12.7237	35.8135	0.000431755	8.74965	28.2888	0.888513	4.92666	0.970841	40.3615	61.8543	13.5975	16.6068	61.4595	178.489	16.8057	0.0025011	1.62513	0.229194	1.25061	1.71904	305.609	35.2104	34.0476	75.3084	6.70753	0.272736
N	F	228	254.388	523.496	8983.77	1704.26	380.715	3777.28	0.0731047	18.9298	330.57	0.0123356	0.0125981	0.0145994	0.0114412	0.0117335	0.0442151	0.00809671	0.0111068	0.00438977	0.00569733	0.00979468	0.112658	0.475827	0.561241	0.122496	0.0111991	0.0311366	0.0057869	0.0334248	0.264985	2.3589	6.8487	6.06474	0.0011838	0.050847	6.73275	0.00133565	0.000143744	0.401395	4.19482	14.9934	44.2679	29.8761	0.00905226	1.14879	1.24168	0.600945	0.541062	0.904464	0.315961	0.0399753	0.892473	18.0588	123.985	237.968	75.5746	1.67997	0.0119341	0.343236	0.708793	1.45575	1.50115	0.133392	1.65775	17.0001	56.5559	88.7343	61.3969	6.89062	0.000915741	0.121383	0.158462	1.65158	6.08042	8.61253	4.96492	1.23661	0.390221	0.0660456	0.000237986	0.0100255	0.348873	0.494272	1.45709	0.00207189	0.0605718	0.000372141	0.0603136	0.199294	0.00978144	0.034229	0.0964027	0.0380937	0.0131955	103827	0.0496307	0.236347	0.0496995	0.300539	0.937198	4.19489	0.407686	5.65396	9.78334	0.259671	1.98975	5.80409	6.39008	0.0493424	0.229338	0.0567791	0.048411	0.0308571	0.0644797	0.0585757	0.19647	0.303673	0.369312	20.3343	2.21688	13.8602	0.243956	0.0464389	0.0468633	0.0667322	1.02745	0.722177	0.223689	1.5794	4.37832	0.0674249	0.540573	0.0439265	0.532713	0.485149	0.777071	2.25182	4.21149	1.59687	3.35022	3.74272	482.96	180.81	1.58015	3.43656	0.935505	2.75212	0.407724	16.7245	168.886	146.933	278.827	9.41047	0.646908	3.32471	0.825977	2.0743	52.4564	41.2428	95.28	28.1882	0.00466485	0.214076	0.0307423	2.50393	12.0065	2.13201	0.539845	0.284076	0.0508815	0.0164572	0.400088	7.49738	4.10683	14.1275	246.974	2.70775	6.13799	16.4802	0.000431755	4.43597	12.5232	2.19814	2.38125	0.909038	20.008	17.9648	4.78216	5.1664	24.7459	44.7763	9.00494	0.0025011	0.274829	0.677245	0.815265	1.16872	277.014	22.1251	27.7075	69.3693	4.13181	0.111581
N	F	234	386.547	410.076	7183.38	1438.75	810.363	2936.84	0.0731047	14.6951	523.917	0.0123356	0.0125981	0.0145994	0.0114412	0.0468444	0.0576389	0.0127717	0.0173449	0.00438977	0.00569733	0.0253895	0.107941	0.23553	0.27458	0.165993	0.0245989	0.0587123	0.0239271	0.0108561	0.0444161	0.501766	2.13693	2.67022	0.323122	0.0470367	8.3243	0.00133565	0.0576714	0.204364	1.96347	4.40363	14.6445	16.5987	0.00905226	0.506461	0.844515	0.422786	0.8598	0.605814	0.339234	0.0386091	0.402779	6.32649	43.5372	98.9829	38.5956	1.25793	0.00607973	0.140552	0.396702	0.965788	1.06195	0.118414	1.55153	9.62488	23.1056	33.1434	25.6242	5.01776	0.000915741	0.0894643	0.242636	2.05561	5.71421	5.14822	2.03658	0.340305	0.267502	0.0654013	0.0325349	0.0411063	0.414665	0.501026	2.73386	0.00207189	0.00758745	0.0223289	0.0458142	0.218152	0.0512274	0.00624382	0.0487787	0.0335696	0.0131955	11668.1	0.0496307	0.146786	0.0496995	0.0428921	0.467389	1.10752	0.100512	1.878	3.45773	0.313631	0.782666	2.44797	2.73548	0.100662	0.136857	0.135821	0.0900205	0.0308571	0.157995	0.222946	0.122245	0.106721	0.815858	31.8069	1.91112	40.6438	0.288385	0.1778	0.176709	0.147907	1.06673	1.23551	0.105087	1.54631	3.7118	0.527013	0.476591	0.829039	1.01401	0.926592	0.742936	5.23384	6.5828	4.59553	5.78912	5.62842	495.572	190.733	4.5436	5.3715	1.09932	6.25456	0.646196	32.85	150.857	94.3799	237.164	12.2727	1.87404	5.45442	0.742343	2.26809	76.5689	44.7361	65.5786	12.1297	0.00466485	0.469306	0.096007	2.15461	14.4311	1.84489	0.171404	0.451152	0.0919761	0.0164572	0.528293	10.9293	7.23846	13.2185	221.916	3.21027	8.41999	25.8209	0.000431755	4.22362	17.439	1.30774	5.28891	1.30353	23.3741	27.6974	9.79198	10.1494	24.1074	65.0764	6.56957	0.0025011	1.63577	0.394478	1.22042	1.32398	141.346	53.6229	20.1316	34.6686	4.59577	0.111581
N	F	240	621.996	620.617	10129.4	2065.84	333.384	4685.9	0.0731047	25.6295	211.834	0.0123356	0.0125981	0.0145994	0.0114412	0.0117335	0.0138246	0.00809671	0.0111068	0.00438977	0.00569733	0.00979468	0.0509509	0.22346	0.34515	0.110958	0.0111991	0.065676	0.02094	0.0108561	0.0549334	0.875558	5.28766	5.37279	0.190368	0.054127	7.66303	0.00133565	0.000143744	0.200506	2.63081	11.7755	53.5263	36.3631	0.00905226	1.64123	0.851741	0.337435	0.689624	1.42819	0.254545	0.037885	0.430596	7.7037	59.5979	177.735	85.938	1.60833	0.00137162	0.164033	0.371732	1.43627	2.31932	0.0582181	0.593343	6.20183	24.2307	45.9696	54.1486	7.87243	0.000915741	0.0747605	0.0842798	0.63752	3.29558	8.21712	5.64011	0.966445	0.462097	0.0908235	0.000237986	0.0100255	0.201209	0.253096	2.22974	0.00207189	0.104062	0.000372141	0.0635917	0.182202	0.00978144	0.00624382	0.152522	0.01776	0.0131955	30426.3	0.0496307	0.413933	0.0496995	0.0428921	0.743579	4.5995	0.0597061	3.62889	8.03504	0.494436	0.828926	3.05298	5.27466	0.0493424	0.0469976	0.0567791	0.048411	0.0308571	0.0644797	0.0585757	0.0244482	0.0412391	1.20547	23.8243	3.11599	31.6296	0.361656	0.0464389	0.232328	0.0667322	1.16003	1.10357	0.299646	2.37365	4.78845	0.419546	0.513302	0.625189	1.14713	1.11976	0.848152	11.1501	9.20421	3.49997	5.87263	7.24475	685.667	312.825	4.76653	9.36157	1.55114	4.71338	0.697726	25.2538	259.5	177.013	352.393	13.2455	0.979863	8.61055	1.22522	3.15431	41.8758	56.2032	130.182	31.5558	0.00466485	0.366324	0.0307423	2.22299	7.62732	3.02709	0.441866	0.50076	0.0853787	0.0164572	0.579589	9.22924	6.90718	20.0092	405.68	4.12322	12.9651	35.5525	0.000431755	7.39205	20.4908	2.13749	3.86628	1.87311	33.1728	28.8999	11.3741	6.65512	54.53	138.844	0.331915	0.0025011	1.41099	0.342972	0.535105	1.8057	216.308	27.8976	27.6543	43.8638	5.6422	0.111581
N	F	287	361.758	567.757	7870.48	1452.14	439.281	3540	0.0731047	16.503	356.692	0.0123356	0.0125981	0.12137	0.229289	1.1248	1.85914	0.774019	0.108438	0.221559	0.222189	0.160642	1.03133	5.13073	10.0313	6.45433	0.452605	1.11273	0.777932	0.0711629	0.63247	6.52605	25.2575	34.2461	9.94505	0.271341	7.12036	4.04888	0.326314	1.09093	5.22788	16.0045	62.7567	61.5904	4.36131	1.40717	1.13931	0.553943	1.10244	3.18962	2.58085	0.0980469	1.11293	9.22231	39.9033	91.3419	52.6258	8.85834	0.108271	0.211317	1.10112	1.28704	2.21027	0.118091	0.832473	6.52057	16.118	21.4678	21.4537	6.17407	0.000915741	0.105396	0.0693007	0.427664	2.37081	3.29003	2.37873	0.375945	0.233527	0.130413	0.0566602	0.0202985	0.112454	0.135532	2.51162	0.00207189	0.135002	0.000372141	0.028987	0.0760842	0.0239897	0.00624382	0.0368959	0.00268849	0.324102	54089.2	0.43346	0.915635	0.131247	0.430154	2.2373	2.70538	0.29988	3.89993	8.77809	0.617563	0.811889	2.11244	3.91341	0.312976	0.242353	0.128488	0.048411	0.0308571	0.14855	0.0585757	0.0244482	0.0412391	0.127932	37.2022	2.1932	35.236	0.317522	0.227892	0.116776	0.170458	1.07611	1.08368	0.188582	1.51453	4.52585	0.412553	0.558099	2.69182	1.22017	1.34835	1.88093	14.4968	12.1567	5.24572	6.22509	11.0831	575.367	271.375	4.91807	7.18449	1.6081	6.38524	1.22589	34.4246	266.014	157.274	304.044	18.6167	1.59099	6.71953	1.29265	4.7256	72.6899	62.0122	121.292	33.5962	0.00466485	0.645384	0.0940985	3.44134	18.3052	4.04234	0.615507	0.469778	0.0618122	0.0991437	0.795041	12.4131	7.19101	14.6379	249.006	3.58224	7.71172	21.8949	0.000431755	4.61362	22.6717	0.612968	6.14234	1.28458	29.5388	37.0682	10.5425	10.0624	30.5449	85.0622	12.8855	0.0025011	1.56842	0.771929	1.90963	2.26516	283.974	32.8664	30.2895	42.4663	5.78112	0.111581
N	F	294	586.672	521.754	13716	2201.26	1092.6	5996.03	0.0731047	51.4826	356.386	0.0123356	0.0125981	0.0145994	0.0114412	0.0117335	0.129223	0.064362	0.0111068	0.00438977	0.00569733	0.00979468	0.0133204	0.338341	0.675285	0.288617	0.064388	0.129803	0.0676758	0.0108561	0.0146995	0.858072	5.21021	6.76716	0.0409778	0.0580319	6.65467	0.245473	0.0428141	0.197575	2.04592	7.30959	36.7138	26.4335	0.00905226	0.758733	0.396479	0.244534	0.756299	1.08154	0.59277	0.0130563	0.366712	4.90913	44.4468	144.443	71.2915	0.00146283	0.274562	0.069322	0.320921	1.05122	2.13507	0.0151196	0.689974	4.2768	13.4831	23.8006	28.6443	3.75454	0.000915741	0.148575	0.092233	0.773164	3.26959	4.81612	2.71899	0.230271	0.261004	0.0840578	0.000237986	0.0100255	0.215247	0.305754	1.80149	0.00207189	0.00758745	0.000372141	0.014295	0.152634	0.00978144	0.00624382	0.0617712	0.0515449	0.0131955	23522.4	0.0496307	0.0584972	0.0496995	0.0428921	0.699225	2.08307	0.0597061	2.67333	6.50334	0.00309163	0.427717	1.80965	5.6397	0.0493424	0.0469976	0.0567791	0.048411	0.0308571	0.0644797	0.0585757	0.0244482	0.0412391	0.467946	40.0426	1.83677	4.95476	0.0607838	0.0464389	0.0468633	0.0667322	1.10876	1.4202	0.059128	2.18343	4.79661	0.372158	0.779714	1.19646	0.900602	0.931916	1.81129	7.83013	5.17902	5.06308	4.49572	8.27663	848.77	308.717	3.77562	7.17014	1.27288	4.74681	1.52761	42.2092	394.179	222.941	293.347	26.9749	1.62089	6.70959	0.94565	5.15274	86.2095	83.1599	143.272	20.7892	0.00466485	0.525824	0.0307423	3.71008	19.5021	3.21902	0.221693	0.0496334	0.00113374	0.0164572	0.0488222	8.17661	4.75473	15.0906	262.381	4.2725	9.11983	28.6064	0.000431755	6.90134	23.2731	1.03655	7.8021	0.246464	43.0085	42.3678	18.0905	15.3189	44.5095	112.92	15.2014	0.0025011	0.274829	0.00166052	0.844443	0.93092	182.571	14.1968	17.0902	38.4605	3.45661	0.111581
N	F	300	368.393	552.119	9163.95	1522.13	342.526	4420.18	0.0731047	27.6233	364.7	0.0123356	0.0125981	0.0145994	0.0114412	0.0326533	0.0288101	0.00809671	0.0111068	0.00438977	0.00569733	0.00979468	0.0911564	0.32405	0.395476	0.0924869	0.0523803	0.057335	0.0057869	0.0108561	0.125097	1.50681	5.52737	4.36212	0.0011838	0.0683282	7.71454	0.00133565	0.000143744	0.360123	4.58691	12.8787	33.0849	18.9125	0.00905226	1.05737	1.0677	0.810182	1.00906	1.08664	0.276889	0.0472633	1.01917	15.5745	95.016	172.598	46.5436	0.00146283	0.181685	0.343534	0.776947	1.52022	1.26101	0.16362	1.77167	14.4692	36.8989	48.6114	29.6508	2.80788	0.000915741	0.0684606	0.261154	2.64323	7.96321	9.81436	5.0178	0.501371	0.185903	0.0409379	0.000237986	0.0412684	0.529295	0.610355	2.16202	0.00207189	0.113233	0.00182027	0.0264077	0.175505	0.0506511	0.0638155	0.0518108	0.0741949	0.0280477	23567.9	0.0496307	0.258673	0.0496995	0.188418	0.794368	0.930749	0.209208	3.55543	5.01286	0.000772362	1.40505	3.57834	4.05424	0.0493424	0.281196	0.259371	0.205341	0.0308571	0.0644797	0.148418	0.301807	0.12522	0.926975	7.28781	1.91111	12.4676	0.241005	0.121511	0.0468633	0.170985	0.934272	0.826679	0.289962	1.67226	4.50306	0.21747	0.585821	1.0021	0.785922	0.881048	1.66057	4.77844	6.57369	3.47374	7.99349	5.32712	577.18	159.92	4.34927	13.2464	2.37028	5.24527	0.195038	21.8451	254.255	143.094	244.447	1.08081	1.66661	9.53164	1.21477	3.18717	59.8384	44.4054	121.348	26.6642	0.00466485	0.463171	0.0307423	2.61696	10.9138	1.90409	0.424295	0.558775	0.120295	0.0871881	0.52258	7.99303	5.12802	16.5683	299.876	2.49801	10.2365	27.3707	0.000431755	6.63673	21.4111	1.2969	5.52277	2.23006	35.0998	48.9114	12.4241	14.3723	52.2871	145.057	11.8558	0.0025011	1.58761	0.284976	1.45023	0.973489	171.227	15.6952	11.4183	30.5795	3.75948	0.111581
N	F	331	219.51	400.906	7924.15	1403.91	284.761	2813.46	0.0731047	22.1995	170.182	0.0390502	0.0125981	0.0145994	0.0114412	0.0117335	0.0626307	0.0477572	0.0366991	0.0294456	0.00569733	0.00979468	0.0400615	0.212995	0.450975	0.414495	0.0419831	0.0613714	0.0450169	0.0108561	0.0406892	0.464067	3.63997	7.88223	7.65845	0.0129834	6.83993	0.226489	0.0710456	0.089586	1.05928	4.47668	30.008	66.9623	0.776059	0.653753	2.4329	0.00152532	0.603	0.616332	0.539224	0.0130563	0.175613	3.02857	30.3053	116.607	85.5941	3.71537	0.00137162	0.0965934	0.149163	0.624317	1.49668	0.0959088	0.272442	2.82901	14.1452	28.7015	36.6277	9.05917	0.000915741	0.0133329	0.013489	0.330299	1.47352	3.06918	2.16019	0.430198	0.30139	0.132567	0.042991	0.0100255	0.0737587	0.157281	2.35871	0.00207189	0.132003	0.000372141	0.0520633	0.154602	0.00978144	0.00624382	0.110631	0.00268849	0.0131955	8758.41	0.0496307	0.573161	0.0496995	0.0428921	0.72976	6.12314	0.0597061	2.38486	8.0457	0.49843	0.430256	2.47827	4.27448	0.0493424	0.0469976	0.0567791	0.048411	0.0308571	0.0644797	0.0585757	0.0244482	0.0412391	0.883787	17.0099	0.612063	28.3867	0.290291	0.0464389	0.242295	0.0667322	0.933275	0.901163	0.247356	1.91036	3.18536	0.261434	0.421982	0.673814	0.525889	0.489838	0.407005	3.15729	5.18236	1.73366	3.10417	3.38031	502.682	208.51	1.35496	3.03202	0.675436	3.46417	0.411256	18.021	147.344	117.939	304.633	15.4159	0.634969	2.88317	0.65466	1.90849	29.5296	33.4488	69.9051	17.4776	0.00466485	0.28433	0.0307423	1.71138	5.71478	1.77117	0.00346136	0.123733	0.00113374	0.0164572	0.242954	6.91348	5.57181	14.0304	254.195	4.21292	8.90538	19.6452	0.000431755	5.96086	13.9302	2.1897	4.61111	0.824003	19.1251	20.6357	7.15922	6.01567	26.1679	67.1798	2.68025	0.45158	0.274829	0.745739	0.729222	1.03363	253.816	40.2695	28.8513	64.7292	4.11371	0.401834
N	F	338	329.923	390.268	9768.35	1181.42	250.803	2993.87	0.0731047	24.5176	163.431	0.0123356	0.0125981	0.0145994	0.0114412	0.147956	0.333865	0.151484	0.0111068	0.00438977	0.00569733	0.00979468	0.219915	1.1675	2.00771	0.474081	0.103461	0.173838	0.0791072	0.0108561	0.1603	2.0666	8.44207	9.17578	0.203866	0.0765756	6.32644	0.451229	0.0659517	0.208944	2.25303	7.47174	35.7035	29.8474	0.00905226	0.724323	0.52154	0.233144	0.652459	0.968335	0.657356	0.0130563	0.24395	3.7051	44.4639	124.01	42.9184	0.6733	0.0800732	0.0196873	0.321505	0.904714	1.74617	0.0151196	0.31989	2.37518	11.6481	24.6502	24.123	2.63197	0.000915741	0.0540842	0.013489	0.405029	1.58492	2.75449	1.68416	0.313746	0.243464	0.0801948	0.000237986	0.0100255	0.123989	0.191787	1.68399	0.00207189	0.00758745	0.000372141	0.014295	0.128835	0.00978144	0.00624382	0.0109276	0.00268849	0.0131955	806.199	0.0496307	0.0584972	0.0496995	0.0428921	0.350756	1.48417	0.0597061	2.46213	4.29161	0.085689	0.63208	1.25164	3.68323	0.0493424	0.0469976	0.0567791	0.048411	0.0308571	0.0644797	0.0585757	0.0244482	0.0412391	0.0668973	69.4279	1.17163	20.0793	0.0607838	0.0464389	0.0468633	0.0667322	1.17935	0.815456	0.059128	1.32755	3.12481	0.0674249	0.725124	0.777479	0.72275	0.805516	0.051169	3.93209	5.37887	3.19381	3.45959	6.63929	659.445	222.049	1.97119	4.90182	0.931116	4.24874	1.16309	22.1166	234.823	157.28	267.441	2.99986	1.00576	4.35422	0.609287	3.05292	51.9926	47.3939	64.6431	12.3729	0.00466485	0.442198	0.0307423	2.35439	9.25769	2.16513	0.00346136	0.426774	0.00113374	0.0164572	0.551912	4.62903	4.31662	7.7127	215.408	2.50912	4.93509	19.1354	0.000431755	4.05803	16.9373	1.49025	4.30589	0.246464	18.8016	25.3276	8.70682	9.31386	21.4748	55.8793	10.5817	0.0951461	0.274829	0.00166052	0.147074	1.40014	172.323	40.066	19.7385	28.3647	5.00257	0.111581
N	F	558	223.249	465.278	8134.54	1617.06	641.256	4176.09	0.0731047	24.5046	357.796	0.0123356	0.0125981	0.0145994	0.0114412	0.0117335	0.0138246	0.00809671	0.0111068	0.00438977	0.00569733	0.00979468	0.0133204	0.0721709	0.12566	0.0582428	0.0111991	0.0436119	0.0057869	0.0108561	0.0146995	0.237746	1.28652	2.15555	0.077582	0.0129834	7.73817	0.00133565	0.000143744	0.0844147	0.944062	3.69103	20.368	20.844	0.00905226	0.745072	0.836065	0.274324	0.462048	0.622496	0.260807	0.0130563	0.42322	5.54166	38.1295	124.414	79.4143	3.42275	0.00137162	0.169102	0.350907	1.02275	1.39617	0.0589833	0.83108	6.49798	19.6291	33.2184	46.0246	12.1286	0.000915741	0.0537989	0.140318	1.39781	6.13123	9.07141	7.39834	0.636706	0.547039	0.0810752	0.0167057	0.0439793	0.368903	0.574531	2.97412	0.00207189	0.117087	0.000372141	0.0632624	0.18055	0.0486338	0.00624382	0.0660754	0.00846576	0.029531	4920.5	0.0496307	0.18742	0.0496995	0.0428921	0.495046	1.14025	0.0597061	2.55655	6.08407	0.242443	0.503689	2.26207	4.06368	0.0493424	0.0469976	0.179647	0.155033	0.0308571	0.15188	0.161236	0.1683	0.0412391	0.369954	2.06566	2.78538	8.24843	0.343601	0.13314	0.238371	0.166717	0.974272	0.869294	0.214978	2.47059	3.51119	0.362284	0.509342	0.0439265	0.509786	0.421337	0.220129	1.98	3.78281	1.34798	3.01598	2.4545	384.537	145.478	3.03388	7.66552	0.65086	2.69681	0.356137	17.1288	191.897	99.3102	242.86	10.4757	1.30001	8.11047	0.687561	2.86249	39.9402	39.7284	116.467	21.0644	0.00466485	0.483948	0.0307423	2.51552	10.6395	2.04685	0.380807	0.45138	0.0066125	0.0164572	0.370256	5.24161	3.63931	13.2672	228.752	3.35678	11.7172	27.9401	0.000431755	6.69164	19.746	1.4511	3.93638	1.12896	30.81	34.8583	9.78242	9.45776	50.6724	140.171	6.01894	0.0025011	1.91225	0.00166052	0.507476	0.821448	224.661	14.7835	24.3603	69.9325	5.95387	0.111581
N	M	42	481.193	390.36	6780.92	1484.46	383.367	3194.38	78.568	10.7849	208.798	0.0123356	0.0125981	0.187928	0.250896	1.113	2.08303	0.685008	0.0975449	0.171902	0.155656	0.134747	0.803116	3.71409	7.04995	3.78252	0.300847	0.825431	0.426574	0.0108561	0.371435	4.57249	19.8661	29.6127	6.80286	0.156011	6.73969	3.11177	0.287732	0.735023	5.05339	11.3702	45.9911	56.9269	3.37087	0.884267	1.0798	0.34218	1.33802	2.21951	2.59366	0.0638463	0.811095	7.85282	42.7516	113.213	56.2852	7.48616	0.0129734	0.164551	0.556079	1.76247	2.60975	0.0759836	0.81371	7.15803	18.7421	27.8991	29.4229	9.56623	0.310499	0.121481	0.118312	0.708541	2.92143	4.75365	2.7128	0.682684	0.442165	0.218504	0.0225258	0.0100255	0.206263	0.217188	2.28508	0.00207189	0.136955	0.000372141	0.0279512	0.137033	0.0175878	0.00624382	0.0374165	0.0189247	0.0131955	13398.3	0.158042	0.515119	0.0496995	0.206426	1.04488	1.53433	0.229911	2.34578	4.48394	0.371631	0.454533	2.04376	3.14697	0.177553	0.145242	0.153849	0.148009	0.0308571	0.220473	0.157621	0.0816499	0.0412391	0.499735	18.8129	1.15672	20.1695	0.222136	0.241998	0.128562	0.225021	0.998584	0.991495	0.227276	1.64634	3.52308	0.290868	0.577259	1.37656	0.695797	0.784257	1.9175	8.38943	6.93343	3.88207	4.76533	9.67136	576.809	207.908	4.00564	5.27491	1.2401	6.55535	0.897071	28.5422	215.906	143.18	250.359	9.56525	1.1394	4.90019	1.00165	4.0225	41.9581	44.7983	78.1251	21.001	0.00466485	0.374205	0.0693321	1.95927	6.20152	2.22183	0.365284	0.34372	0.0422387	0.0450646	0.310226	8.8361	5.15923	10.7776	159.662	2.684	6.71527	18.263	0.000431755	3.89418	14.5757	0.784289	4.55579	0.856434	20.3796	23.7072	8.50661	8.39807	21.7115	55.7599	6.6079	0.0025011	1.087	0.197123	1.24245	1.47027	162.531	59.3833	23.7081	20.7538	5.32047	0.111581
N	M	49	526.021	520.057	6447.73	1719.25	884.869	3005	55.7308	7.19547	364.564	0.0715418	0.0125981	0.0145994	0.0215756	0.036345	0.121686	0.048527	0.0934545	0.0384185	0.00569733	0.0329139	0.140514	0.655835	1.41002	0.660432	0.096483	0.159906	0.0582482	0.0414187	0.152182	2.34776	11.8287	16.3901	2.60998	0.132522	7.86059	0.555655	0.0279801	1.21169	6.35814	17.1855	67.5015	59.2681	1.24896	2.18572	1.82236	0.609416	1.41157	2.15986	1.05303	0.419462	3.90847	18.6221	82.3083	212.613	104.989	6.21961	0.00137162	0.477655	0.770108	2.14702	3.19324	0.718172	7.5748	21.7566	31.3912	46.9073	46.5795	9.21396	0.000915741	0.2387	0.610735	6.47918	18.2047	12.4133	4.73661	1.01894	0.436885	0.164472	0.000237986	0.278312	0.902734	1.45749	2.13492	0.0130981	0.0906762	0.00230448	0.0203881	0.179291	0.20933	0.223702	0.123591	0.043467	0.0199626	69875	0.171549	0.578096	0.0496995	0.372752	2.60759	2.82876	0.775608	8.39307	15.0883	0.41956	1.66328	6.22471	7.35266	0.0493424	0.694361	0.396319	0.259227	0.117656	0.262155	0.658624	0.618858	0.324086	0.11296	23.0949	5.10306	18.1512	0.281154	0.192187	0.147853	0.153386	0.80246	0.665728	0.235029	1.94705	3.11427	0.227074	0.570728	0.775183	0.953423	0.762366	0.941796	11.5861	7.21993	1.96748	2.76923	6.85117	402.923	282.009	4.10246	5.87691	0.832414	2.47855	0.811021	51.0991	197.21	115.887	178.866	15.4282	1.29699	5.80194	0.792888	4.00041	67.3059	53.3335	82.9377	23.3548	0.00466485	0.258645	0.0671399	2.83774	12.4729	2.79824	0.395361	0.302527	0.0726587	0.0500375	0.412445	9.18201	5.31961	15.2313	215.641	2.55752	8.26397	23.4216	0.000431755	3.84307	15.4975	1.79655	3.77094	1.09341	24.2586	28.3366	7.96087	8.15411	36.1046	107.018	9.64084	0.0025011	1.39712	0.348225	1.22302	2.2647	240.386	19.8333	27.8776	35.4772	5.25977	0.199672
N	M	115	586.27	724.765	11934.1	2291.89	412.228	5405.34	20.0168	24.4065	392.84	0.0589014	0.0125981	0.0145994	0.0114412	0.176807	0.523615	0.182644	0.117259	0.117606	0.0631147	0.00979468	0.188594	1.49239	5.32676	2.60452	0.169101	0.547405	0.244164	0.0317153	0.173808	2.78569	18.2417	32.2897	5.39735	0.104917	6.23747	2.78719	0.000143744	0.399777	2.68938	10.5346	59.3002	65.5324	0.898978	1.45129	1.09497	0.168973	0.688028	2.16391	1.7009	0.0584553	0.44454	4.93616	27.614	87.1059	60.1453	6.55315	0.00137162	0.069058	1.28818	0.45185	1.37243	0.0977429	0.279976	3.23145	9.44326	10.776	14.4382	4.09566	0.000915741	0.0416241	0.013489	0.203777	1.76409	1.24861	0.977188	0.25126	0.0908224	0.0397211	0.0569379	0.0100255	0.0540073	0.0550815	2.25077	0.00207189	0.121849	0.000372141	0.014295	0.0340256	0.00978144	0.00624382	0.0316178	0.00268849	0.597736	126979	0.435725	0.805764	0.0496995	0.298546	1.77224	2.80344	0.340249	3.01206	9.18163	0.408297	0.322945	1.80218	4.18851	0.249774	0.0469976	0.0567791	0.048411	0.0308571	0.3163	0.0585757	0.0244482	0.0412391	0.230717	4.17056	0.906731	21.0863	0.287428	0.0464389	0.140708	0.154437	0.935349	0.789759	0.173755	1.40096	3.73422	0.441291	0.559192	1.98879	0.918485	0.87512	0.857275	13.7402	8.28698	2.11114	3.08148	4.70765	390.515	333.34	2.0775	3.87245	0.75796	3.14754	1.42974	14.1836	157.395	111.006	210.923	29.7381	0.412485	2.72265	0.948052	2.06282	26.7751	29.1866	85.7619	32.5357	0.00466485	0.267417	0.0307423	1.74792	10.7985	3.96411	0.564684	0.261913	0.127979	0.0164572	0.488403	8.62683	5.21789	16.7279	332.244	3.71174	11.0661	34.5313	0.000431755	5.35181	21.2963	2.05245	5.0576	1.09498	33.4515	52.7403	12.7984	16.3809	43.3863	145.21	18.7797	0.0025011	3.08085	0.446159	1.07124	1.37583	248.074	16.1333	28.8696	51.2742	3.82365	0.111581
N	M	121	315.947	497.846	9278.68	1687.11	350.89	4152.9	0.0731047	21.4178	211.115	0.0387028	0.0125981	0.1196	0.206666	1.24086	3.60739	2.09154	0.0907258	0.384571	0.566311	0.167861	1.45748	8.66141	18.0885	13.6064	0.779505	2.5899	2.13396	0.0978732	0.84738	12.4914	47.0819	67.3001	24.8717	0.562589	8.34383	10.8565	1.6793	2.40946	17.6539	32.4795	110.155	125.405	11.4263	1.02979	1.96708	2.16429	5.18157	6.39989	6.37187	0.18713	3.41175	31.5135	146.662	311.85	138.556	16.7624	0.51101	0.986163	2.84636	6.20808	5.23252	0.343044	4.93155	31.393	87.9842	136.697	143.145	34.7771	0.965337	0.339567	0.286513	2.53056	11.0264	17.4745	9.76993	3.29907	2.75335	0.695233	0.104484	0.0370842	0.470469	0.767896	1.45611	0.305184	0.153409	0.0175012	0.191366	0.243763	0.00978144	0.00624382	0.168322	0.122923	0.0131955	20580.1	0.228131	1.26177	0.226992	0.57882	2.22225	6.25596	0.527766	5.827	10.9376	0.681133	1.56268	5.59621	7.13291	0.0493424	0.27727	0.38814	0.048411	0.166252	0.159017	0.169459	0.302456	0.25947	0.938649	12.4343	2.0805	13.7017	0.367287	0.0464389	0.144537	0.156968	1.34981	1.20804	0.296225	2.51331	5.55285	0.578912	0.543299	1.47822	0.888347	0.876169	1.78065	5.89282	6.35883	2.93556	5.9843	7.1844	691.965	202.72	3.16126	7.30751	1.26187	5.96171	0.525019	27.9196	226.969	163.578	320.641	3.90879	1.12499	6.14115	0.911811	2.94714	39.1283	48.484	99.6335	22.771	0.00466485	0.343866	0.0307423	2.11865	7.4831	2.27143	0.0043267	0.231023	0.0813578	0.0164572	0.340316	7.92673	5.77326	13.9423	273.795	3.54741	9.04756	23.8541	0.233255	6.19477	18.4485	1.75081	3.82133	0.923539	25.1599	32.8965	8.89653	9.79988	34.0864	102.768	5.92922	0.0025011	2.0264	0.575317	1.2073	1.73275	287.321	67.2459	29.631	53.5755	6.65739	0.111581
N	M	167	226.993	399.248	7275.67	1282.66	399.982	3475.39	0.0731047	19.6768	338.038	0.0123356	0.0125981	0.0145994	0.0456319	0.221958	0.361604	0.162902	0.0380672	0.0786416	0.0692135	0.0424968	0.229562	1.29099	2.88463	1.69619	0.160052	0.4293	0.200269	0.0369332	0.154993	2.16837	10.6645	14.4433	2.69287	0.140312	6.59412	1.41034	0.0731317	0.495932	2.56039	8.51243	30.5759	28.2956	0.63345	0.68659	0.683096	0.451166	0.765187	1.73797	0.978455	0.290148	1.75614	6.47818	33.764	76.5377	34.2486	4.09811	0.00137162	0.250256	0.449965	0.982474	1.11035	0.459895	3.93486	11.0718	13.8384	16.1139	14.3586	3.13855	0.000915741	0.125241	0.546419	6.49887	13.6334	6.51496	2.36077	0.31451	0.099857	0.090932	0.00218477	0.170612	1.25304	1.5143	2.98016	0.00207189	0.102713	0.000372141	0.0354564	0.123806	0.314967	0.253277	0.186617	0.0964596	0.0495421	8444.3	0.123708	0.36657	0.0496995	0.160394	0.860548	1.13114	0.172198	2.38038	4.16126	0.225414	0.825279	2.34222	3.0812	0.0493424	0.736211	0.322593	0.200816	0.0308571	0.224002	0.420973	0.651898	0.251672	0.647954	2.10278	1.81674	6.62215	0.262726	0.111631	0.177828	0.153796	0.933193	0.890615	0.289172	1.60544	3.85819	0.28451	0.506544	1.2497	0.608669	0.582013	0.88998	4.51916	5.69867	2.62347	3.82163	3.81378	459.607	164.831	3.90064	6.82018	0.906727	3.8482	0.403992	28.2532	185.314	96.5223	210.778	5.47227	1.37436	5.12011	0.735223	2.81077	50.952	37.8538	82.4948	15.0352	0.00466485	0.320053	0.0828396	1.84907	10.2199	1.56932	0.296731	0.285754	0.0452221	0.0164572	0.484414	7.0619	4.29086	10.4769	186.732	2.51209	6.68249	18.0358	0.000431755	4.30917	15.7765	1.32505	3.9978	0.861698	22.3196	29.0393	7.38101	8.57255	26.6317	74.0022	9.21221	0.0025011	0.735295	0.00166052	1.34152	1.12203	218.456	31.6162	19.7038	40.711	4.68968	0.111581
N	M	174	304.321	356.012	7392.94	1695.62	600.24	3123.33	0.0731047	17.0015	192.762	0.0123356	0.0125981	0.0145994	0.0114412	0.0664934	0.0950887	0.0419177	0.0111068	0.00438977	0.00569733	0.00979468	0.0572816	0.334005	0.682497	0.414534	0.0415053	0.0886192	0.0490592	0.0108561	0.0514562	0.687466	4.76646	8.22596	1.84148	0.04987	6.45085	0.111342	0.0350223	0.0955518	1.19243	6.72452	43.0485	49.1532	0.00905226	1.10481	1.13109	0.145733	0.471097	1.11028	0.500139	0.0130563	0.248136	3.35483	33.8108	123.245	78.1802	3.94915	0.00137162	0.0929865	0.191508	0.747355	1.68814	0.0449277	0.520338	4.44471	15.7604	32.6734	45.6796	9.02106	0.000915741	0.0486619	0.0756568	0.748471	3.50948	5.56696	2.98803	0.45522	0.339383	0.165202	0.000237986	0.0100255	0.250951	0.454197	2.18781	0.00207189	0.110161	0.000372141	0.0674624	0.17982	0.00978144	0.0389041	0.130806	0.0380725	0.0131955	10074.9	0.0496307	0.421356	0.0496995	0.0428921	0.627183	5.3929	0.0597061	2.34047	6.07122	0.640527	0.3764	2.50288	4.47131	0.0493424	0.0469976	0.0567791	0.048411	0.0308571	0.23209	0.0585757	0.0244482	0.0412391	0.479544	52.0988	1.69392	37.3423	0.0607838	0.0464389	0.0468633	0.0667322	0.83516	0.631535	0.059128	1.21108	3.74947	0.323063	0.697304	0.789421	0.743647	0.69625	0.427859	7.04801	5.8052	1.63874	2.45889	2.86141	416.157	266.669	2.31333	4.03343	0.660209	1.90827	0.763876	21.2742	172.979	99.1362	186.527	8.73742	0.817852	5.38029	0.819722	2.04292	41.4683	37.171	75.2355	15.6107	0.00466485	0.513634	0.0307423	1.61993	7.69494	1.82669	0.150848	0.251058	0.0910789	0.0164572	0.388623	6.85425	6.95374	14.4193	250.863	3.25121	6.16663	14.5719	0.000431755	4.03535	9.73172	2.73215	2.35467	1.30536	16.3539	20.4391	4.48476	7.44337	22.7336	46.9456	14.616	0.0025011	0.274829	0.972067	0.710778	1.70654	187.991	35.0611	28.4094	26.479	5.7259	0.111581
T	F	7	136.641	307.314	6484.95	980.842	585.385	2436.53	0.0731047	14.6126	275.553	0.0179086	0.0125981	0.0145994	0.0114412	0.0175443	0.0306121	0.00809671	0.0170331	0.00438977	0.00569733	0.00979468	0.0406722	0.170656	0.319236	0.13726	0.0432324	0.0978998	0.0422011	0.0108561	0.0474279	0.455395	2.57281	3.53698	0.117771	0.0526153	7.23553	0.0359184	0.0245325	0.166402	1.48541	5.82677	21.4879	16.6896	0.00905226	0.633055	0.598747	0.49508	0.657899	1.13759	0.249483	0.0430963	0.643769	6.91928	39.897	92.9424	41.5276	1.19596	0.00137162	0.156567	0.835579	0.906723	0.889536	0.175099	1.45961	7.02074	15.317	23.2075	21.4923	2.97489	0.000915741	0.0829232	0.276833	2.15136	6.57066	5.93684	2.84228	0.445248	0.233668	0.0843744	0.000237986	0.0922948	0.546489	0.643438	3.10433	0.00207189	0.137773	0.000372141	0.0755035	0.0538712	0.072752	0.0836924	0.0835606	0.0155176	0.244007	10593	0.0496307	0.157107	0.0496995	0.0428921	0.449836	0.867647	0.084578	1.5115	2.86028	0.207472	0.400727	1.60843	2.45569	0.27111	0.11323	0.139797	0.119849	0.0308571	0.205089	0.172582	0.212596	0.0686166	0.494606	11.3936	0.855295	30.536	0.247777	0.137295	0.115174	0.149967	0.596203	0.60396	0.149436	1.32335	2.67947	0.352776	0.507176	0.83718	0.604692	0.814482	0.877558	4.46117	5.93599	2.04926	3.68517	4.53771	399.137	152.733	1.80097	3.49233	0.752494	4.4675	0.531419	24.7813	124.551	82.5069	186.406	5.77354	0.955091	4.44928	0.409739	1.88443	46.4895	34.66	60.2245	12.0928	0.00466485	0.478861	0.0307423	1.89577	9.47481	1.39871	0.169687	0.367569	0.0131624	0.0164572	0.501558	6.04947	4.67512	9.3848	160.142	2.41944	6.10724	19.2005	0.000431755	3.97742	16.7478	1.22433	4.22429	1.0665	25.0051	27.1308	8.86871	7.85798	30.9824	93.5809	5.25063	0.267332	1.69351	0.269766	0.945219	1.08104	110.581	22.4552	12.6744	30.5233	3.90405	0.312196
T	F	9	304.719	359.053	7125.21	1255.14	288.131	2947.66	0.0731047	11.5553	241.901	0.0123356	0.0125981	0.0145994	0.0114412	0.0241329	0.0541177	0.0196321	0.0111068	0.00438977	0.00569733	0.00979468	0.0771648	0.310326	0.561428	0.152319	0.0611599	0.120262	0.0192391	0.0108561	0.0798628	1.13574	5.82424	6.75657	0.00147975	0.0745386	9.04841	0.230889	0.000143744	0.346355	3.56981	9.56221	35.4555	26.3573	0.00905226	1.27309	0.841747	0.556319	1.27896	1.61241	0.704338	0.0368862	0.859455	10.0296	57.965	154.084	72.3146	2.03022	0.0208682	0.192834	0.589848	1.91916	2.55798	0.136368	1.2293	8.30143	22.1961	37.0793	38.5072	7.10461	0.000915741	0.124534	0.207715	1.49065	5.45319	7.8519	4.46688	0.62002	0.423984	0.129359	0.000297483	0.0292989	0.400821	0.533648	2.91076	0.00207189	0.129979	0.000372141	0.046442	0.2161	0.00978144	0.0664288	0.075112	0.0366048	0.0131955	5370.29	0.0496307	0.126836	0.0496995	0.0428921	0.572589	1.24967	0.16137	2.25102	4.85577	0.256926	0.801826	2.76166	3.8631	0.12617	0.0469976	0.136285	0.112194	0.0308571	0.145937	0.161527	0.131096	0.137327	0.46096	33.4451	1.29165	38.7389	0.207562	0.135923	0.13029	0.158643	0.78852	0.779292	0.148376	1.42329	3.0906	0.310497	0.552333	0.872776	0.608236	0.771922	1.10308	5.43962	5.53664	1.56423	3.48611	4.63641	454.643	168.925	1.28778	4.1377	0.781025	3.75978	0.419692	20.9646	154.567	107.708	221.654	5.28632	0.737193	3.93014	0.6829	2.63024	39.6339	35.4281	75.7343	18.2752	0.00466485	0.479001	0.0739087	2.22058	8.89252	1.75763	0.232695	0.555373	0.0603648	0.0653466	0.608876	8.06533	5.63415	11.646	184.098	3.86557	8.26642	22.4652	0.000431755	3.92497	17.3185	0.567456	4.44515	1.09653	21.606	27.792	8.4609	7.92742	27.8997	77.2594	7.05043	0.0025011	1.21534	0.40678	1.60814	1.76964	177.197	29.2155	19.6135	42.5885	6.18208	0.111581
T	F	10	603.802	384.302	10383.3	1722.3	894.792	4959.02	0.0731047	38.0744	651.56	0.0123356	0.0125981	0.0145994	0.0114412	0.0117335	0.0356381	0.00809671	0.0111068	0.00438977	0.00569733	0.00979468	0.0133204	0.232043	0.482386	0.178455	0.0111991	0.0909883	0.0057869	0.0108561	0.0706455	0.682887	5.30534	8.11182	0.203343	0.0771072	6.13327	0.0176235	0.0424424	0.180884	2.49557	10.3332	54.6254	42.9386	0.00905226	1.21852	0.774022	0.322969	0.834715	1.33309	0.461349	0.0667963	0.760584	9.5093	65.4914	201.025	100.335	2.01213	0.00137162	0.114979	0.387031	1.17322	1.9401	0.181444	2.66924	11.3013	21.8409	34.4426	40.0667	7.26995	0.000915741	0.0854538	0.370191	4.75263	14.6101	7.85392	3.25866	0.188309	0.262346	0.064035	0.000237986	0.130161	0.767437	1.15785	1.87473	0.00207189	0.00758745	0.000372141	0.0427407	0.16918	0.13173	0.14721	0.142584	0.0440612	0.0131955	11139.3	0.0496307	0.0584972	0.0496995	0.0428921	0.62515	2.72682	0.0597061	3.83013	8.27726	0.0971836	0.550063	3.04723	5.62196	0.0493424	0.632821	0.311606	0.048411	0.0308571	0.0644797	0.417062	0.46294	0.18528	0.518927	34.1571	1.66056	2.97485	0.219492	0.0464389	0.0468633	0.0667322	0.504776	0.404166	0.059128	1.27351	1.52984	0.0674249	0.549587	0.636769	0.509467	0.275086	0.700041	8.61361	2.85249	1.19019	2.1053	5.31296	732.698	180.418	2.98473	4.00665	0.300837	2.09021	0.32105	45.9468	315.888	132.179	238.254	0.00197564	1.41114	4.5148	0.245763	4.2327	125.896	60.4342	148.355	17.273	0.00466485	0.242964	0.0307423	3.27327	32.7903	1.5771	0.427168	0.221962	0.00113374	0.0164572	0.0488222	6.93881	2.50742	21.9207	172.484	1.36631	9.91685	33.1436	1.07786	6.17098	17.3437	1.54408	3.88972	1.61596	27.3979	33.9155	10.714	11.3037	44.1964	146.086	8.6406	0.345545	0.274829	0.00166052	0.823833	1.11795	216.774	10.9132	12.8503	39.8461	3.80904	0.111581
T	F	105	509.319	606.77	14429.3	2281.58	240.733	5545.62	0.0731047	39.3335	264.944	0.0123356	0.0125981	0.0145994	0.0114412	0.0117335	0.053283	0.00809671	0.0111068	0.00438977	0.00569733	0.00979468	0.0818413	0.325609	0.464573	0.19083	0.0111991	0.0130186	0.0057869	0.0108561	0.121663	1.40826	7.15757	9.21401	1.99913	0.0892484	6.01844	0.152625	0.0760626	0.256878	3.36293	16.6074	84.5873	76.6255	0.00905226	1.30586	1.42793	0.486132	0.822359	2.36316	0.708937	0.0130563	0.590055	16.8112	128.413	298.457	129.448	11.4569	0.00137162	0.22494	0.828087	2.52385	2.70453	0.0493339	0.883077	12.6702	54.4772	114.381	114.573	20.9062	0.000915741	0.156951	0.0920554	0.79968	3.59527	7.94853	5.73402	1.7872	1.0049	0.211056	0.0173778	0.0100255	0.165771	0.334281	0.97796	0.0444052	0.102161	0.000372141	0.095333	0.109345	0.00978144	0.00624382	0.0109276	0.00268849	0.0131955	806.199	0.0496307	0.0584972	0.0496995	0.0428921	0.459846	1.58517	0.0597061	4.17995	8.91507	0.258347	1.59979	2.65299	9.63334	0.0493424	0.0469976	0.0567791	0.048411	0.0308571	0.0644797	0.0585757	0.0244482	0.0412391	0.718462	91.8038	4.20741	49.5771	0.506606	0.0464389	0.0468633	0.407834	1.73583	1.61471	0.431454	3.41604	5.43752	0.0674249	0.54224	0.516328	0.671977	0.921948	1.25892	4.07172	5.99367	2.78892	2.21885	9.78911	766.637	385.789	2.53843	4.58089	0.602251	4.4969	0.00242113	22.5555	254.208	199.368	525.591	25.7748	1.00273	4.32673	0.860878	2.99083	56.4436	54.2039	77.0147	31.0166	0.00466485	0.304453	0.0307423	1.95843	10.7348	2.18097	0.164473	0.0496334	0.00113374	0.0164572	0.419148	6.60317	5.26005	13.3313	398.372	4.08172	10.8704	32.085	0.000431755	6.63215	25.4693	0.837	5.96958	1.50077	40.8003	40.6996	15.9491	12.0929	56.4212	153.403	5.76899	0.901615	1.4677	0.00166052	1.21378	1.25926	251.149	33.2712	25.8751	56.443	3.98606	0.111581
T	F	122	247.578	539.992	8834.98	1982.1	40.6203	4464.22	0.0731047	41.4603	164.384	0.0636551	0.100854	0.0145994	0.0114412	0.0117335	0.0138246	0.00809671	0.0111068	0.00438977	0.00569733	0.00979468	0.0133204	0.0481339	0.09619	0.0129782	0.0111991	0.0130186	0.0057869	0.0108561	0.0146995	0.146121	0.679171	1.36812	0.480159	0.0129834	6.49587	0.00133565	0.000143744	0.0115832	0.312723	10.0942	44.2711	47.9891	0.00905226	0.926866	1.6115	0.00152532	0.585552	1.2047	0.292497	0.0130563	0.017849	2.94059	61.484	95.8145	258.57	6.76376	0.00137162	0.107549	0.276792	0.376402	1.66286	0.0640685	0.179831	5.00148	31.303	80.1499	73.6935	3.24969	0.000915741	0.0133329	0.013489	0.498823	2.69467	6.52236	4.27017	0.553136	0.558637	0.0839614	0.0284253	0.0100255	0.0143473	0.308273	1.39164	0.00207189	0.00758745	0.000372141	0.014295	0.0786326	0.00978144	0.00624382	0.0494396	0.00268849	0.0131955	806.199	0.0496307	0.0584972	0.0496995	0.0428921	0.64915	3.13518	0.870583	5.25647	13.2612	0.000772362	1.68703	5.68201	12.0909	0.0493424	0.0469976	0.0567791	0.048411	0.0308571	0.0644797	0.0585757	0.0244482	0.679521	0.460391	221.632	0.211883	135.055	1.1803	0.534844	0.0468633	0.0667322	1.02394	0.519393	0.391161	3.03862	2.52025	0.0674249	0.73192	0.0439265	0.469215	0.770632	0.051169	1.42478	6.33497	1.07592	0.784049	1.60466	341.955	226.494	0.493504	2.2317	0.0057992	1.84648	0.00242113	7.93603	198.57	26.5762	115.439	0.0683448	0.465374	2.77432	0.729482	3.24755	17.4855	10.2664	45.85	0.97799	0.428279	0.0468236	0.0307423	1.07296	3.75287	0.762494	0.00346136	0.0496334	0.00113374	0.0164572	0.298509	4.78548	5.2413	14.6513	512.182	3.36653	23.6855	89.7116	0.000431755	9.78724	22.6612	1.65711	3.79443	3.11341	35.8804	33.6931	11.7113	8.99034	101.356	263.083	0.00271397	2.35424	0.274829	0.00166052	0.147074	0.219839	112.768	5.58767	7.94195	16.2716	2.06721	0.111581
T	F	145	1621.91	869.053	16905.7	4437.85	609.542	10127.2	0.0731047	95.5339	779.126	0.0535639	0.0603124	0.0145994	0.0114412	0.0117335	0.0138246	0.00809671	0.0111068	0.00438977	0.00569733	0.00979468	0.0133204	0.353656	0.564371	0.169068	0.0111991	0.0860892	0.0477906	0.0108561	0.0677322	1.66173	14.621	19.3981	0.981877	0.102789	6.24285	0.574339	0.000143744	0.272183	4.61919	29.0856	187.58	169.388	0.00905226	2.54155	2.44696	0.289173	1.28374	3.66535	1.37358	0.0130563	0.776421	17.6276	152.991	483.767	261.943	9.69865	0.00137162	0.130703	0.717421	2.82686	4.41519	0.127243	2.48753	24.1633	70.426	123.754	175.343	32.9479	0.000915741	0.147834	0.196475	3.69677	21.6795	33.7513	24.7024	0.847897	1.08232	0.040035	0.000237986	0.0100255	0.712081	1.36613	1.93707	0.641334	0.0356424	0.000372141	0.0975872	0.148209	0.00978144	0.141585	0.144886	0.0907292	0.0131955	806.199	0.0496307	0.430237	0.0496995	0.0428921	3.12571	7.11509	1.01222	14.3296	35.134	0.000772362	2.74688	7.67914	21.6084	0.0493424	1.2735	0.359079	0.048411	0.0308571	0.0644797	0.0585757	0.602831	0.591355	0.648157	27.3131	19.2592	1.21571	1.50266	0.539389	0.466327	0.346123	1.44931	0.337897	0.70983	6.97661	2.76207	0.328361	0.483209	0.523252	0.764075	0.815436	0.428086	16.5112	14.7975	1.49018	1.93956	3.2748	692.964	463.769	1.83486	4.0266	0.429037	2.07582	0.788148	21.2142	397.78	127.814	228.858	10.7868	1.01462	5.53148	0.96854	5.98927	84.0253	49.9742	182.831	15.9965	0.00466485	0.429803	0.0307423	3.29588	20.7734	3.39599	0.35592	0.211657	0.00113374	0.0164572	0.19502	12.1982	7.3438	56.3028	714.122	4.01809	25.9103	148.491	3.23649	10.6312	36.4707	4.09209	2.96065	2.61208	50.7703	61.4322	10.7289	6.10457	141.703	603.255	0.00271397	6.12308	4.71358	0.00166052	0.147074	2.3917	415.61	12.0367	34.4465	59.5057	7.09479	0.111581
T	F	157	257.869	244.64	7088.64	1309.49	53.4721	2748.35	0.0731047	30.1746	66.4897	0.0123356	0.0125981	0.0145994	0.0114412	0.0117335	0.0138246	0.00809671	0.0111068	0.00438977	0.00569733	0.00979468	0.0133204	0.061666	0.193189	0.0987502	0.0111991	0.0130186	0.0057869	0.0108561	0.0146995	0.16098	0.786588	1.45371	0.336165	0.0129834	6.41979	0.00133565	0.000143744	0.0115832	0.347055	2.29693	18.7558	25.783	0.00905226	0.476834	0.621087	0.00152532	0.221604	0.299773	0.182337	0.0130563	0.017849	1.1448	27.7178	115.85	57.2125	0.00146283	0.148251	0.0196873	0.108324	0.443993	0.888218	0.0151196	0.105293	1.75079	10.7038	30.0783	44.2007	5.64853	0.000915741	0.0133329	0.013489	0.293116	1.26124	2.61677	1.73485	0.289593	0.267039	0.0656599	0.000237986	0.0100255	0.0972956	0.199323	1.81128	0.00207189	0.00758745	0.000372141	0.0405585	0.21768	0.00978144	0.00624382	0.0410589	0.00268849	0.0131955	31188.3	0.0496307	0.0584972	0.0496995	0.0428921	0.242245	2.31858	0.0597061	1.87466	4.69821	0.000772362	0.460423	1.59771	4.32332	0.0493424	0.0469976	0.0567791	0.048411	0.0308571	0.0644797	0.0585757	0.0244482	0.0412391	0.294504	37.7279	2.2774	2.38091	1.15843	0.522266	0.0468633	0.217449	0.454546	0.0908971	0.289725	1.58486	0.547179	0.0674249	0.428102	0.63429	0.91233	0.626751	0.392318	10.0274	9.75597	1.30877	2.61849	4.93682	804.198	337.45	1.91575	3.3772	0.467367	1.8715	0.278028	22.7342	286.788	81.816	133.144	0.00197564	0.528798	5.65642	1.22933	3.87327	32.8996	22.1766	58.687	0.0122783	0.365054	0.368788	0.0307423	1.02111	3.48521	0.808186	0.0367145	0.339112	0.00113374	0.0164572	0.302053	4.58126	4.70499	25.8421	220.291	2.7079	11.3463	25.9548	0.000431755	6.17718	12.0629	2.73095	1.69476	2.16112	19.1494	14.4817	7.84788	3.27231	51.268	127.159	0.00271397	0.0025011	1.39797	0.00166052	0.147074	0.219839	97.3762	6.40843	9.23002	6.62289	2.04456	0.111581
T	F	197	816.838	646.871	12316.7	2403.18	531.007	7335.49	0.0731047	40.6787	438.381	0.0123356	0.0125981	0.0145994	0.0461145	0.237637	0.636777	0.220379	0.0544416	0.114033	0.0975349	0.0468955	0.407326	3.4523	10.1421	3.86871	0.384476	0.885207	0.335935	0.0108561	0.38522	7.75109	42.9402	64.3555	10.7361	0.380562	6.66778	5.40462	0.000143744	1.19566	9.86629	30.2621	149.329	137.867	1.81897	1.70581	1.7097	0.959839	2.22851	5.1465	4.0018	0.148322	2.3747	24.3507	114.836	267.476	125.159	14.365	0.00137162	0.380917	0.945064	2.7744	3.49834	0.227477	2.757	20.5102	44.0644	50.2593	47.5391	11.4463	0.000915741	0.305973	0.196824	2.07407	8.83013	12.2398	6.34286	0.334471	0.374627	0.148131	0.0269987	0.0100255	0.465866	0.520737	1.72327	0.103869	0.117083	0.000372141	0.014295	0.13693	0.00978144	0.0817907	0.11607	0.0552235	0.0131955	7511.13	0.0496307	0.719807	0.0496995	0.436902	2.01415	4.72523	0.341626	6.22819	13.9997	0.295237	0.757905	2.50419	7.00702	0.0493424	0.0469976	0.402584	0.048411	0.0308571	0.0644797	0.0585757	0.0244482	0.0412391	0.802547	96.9796	1.98992	7.48264	0.0607838	0.0464389	0.0468633	0.298338	1.19282	1.25053	0.324907	1.74212	3.51678	0.503398	0.594613	1.23172	0.539911	0.602183	1.24631	11.5951	4.26124	1.00615	2.34771	5.4226	491.265	235.536	2.3969	5.30512	0.28618	2.87027	0.463574	18.1732	298.081	139.937	230.068	0.00197564	0.633492	4.21764	1.1195	4.06429	49.6371	47.8458	153.958	34.0804	0.00466485	0.404069	0.0307423	2.84713	14.4652	3.70474	0.621702	0.232597	0.00113374	0.0164572	0.355102	15.5733	11.0572	29.2263	344.469	4.39408	14.8907	28.1797	0.876924	5.09921	30.3229	2.79989	11.3746	0.246464	37.9529	51.2143	17.4329	20.0008	35.62	116.179	19.894	0.422484	3.7955	0.00166052	1.40644	1.63395	274.139	13.4164	17.1791	47.6323	5.62098	0.111581
T	F	198	738.609	490.121	13313.8	1865.47	308.159	6556.2	0.0731047	53.3551	229.766	0.0123356	0.0125981	0.0655981	0.0982111	0.507883	1.13795	0.470734	0.0530075	0.151015	0.0851342	0.00979468	0.627099	5.51072	12.3892	3.76903	0.245745	0.697672	0.264664	0.0600895	0.55501	7.87249	36.08	50.7012	9.67731	0.205422	5.57701	3.68956	0.146361	0.771188	6.18357	22.7451	115.629	117.392	1.54835	1.32653	1.06946	0.358625	1.15917	3.64931	3.19777	0.0751249	1.02214	13.9211	88.1316	219.904	98.4695	14.2194	0.00137162	0.128022	0.502114	1.79773	3.20508	0.125378	0.934621	11.2848	29.9625	39.6606	38.7552	9.84332	0.000915741	0.0829904	0.14514	0.860178	3.26004	5.58336	3.23692	0.382121	0.286924	0.0989695	0.0332592	0.0100255	0.205086	0.242527	1.29432	0.0075452	0.100122	0.000372141	0.014295	0.0641197	0.00978144	0.00624382	0.0650018	0.0499171	0.0131955	19350.1	0.0496307	0.506304	0.0496995	0.0428921	1.75889	3.922	0.0597061	4.6604	10.4132	0.000772362	0.75114	1.91913	6.09316	0.0493424	0.0469976	0.0567791	0.048411	0.0308571	0.0644797	0.0585757	0.0244482	0.0412391	0.379174	52.3962	1.09968	11.1338	0.0607838	0.0464389	0.0468633	0.0667322	1.15553	0.92187	0.370687	1.60626	3.14352	0.0674249	0.599886	1.85783	0.711958	0.871935	2.32869	10.564	4.25432	2.03486	3.93931	8.62409	994.31	225.339	3.89437	11.0427	0.839206	3.67721	0.835012	35.0859	494.594	212.809	280.161	7.77393	1.21362	7.43955	1.24264	7.12363	57.8881	65.5137	161.874	15.7815	0.00466485	0.866076	0.0307423	3.25065	15.2421	4.93343	0.00346136	0.0496334	0.00113374	0.0164572	0.656491	5.75805	4.24159	11.9672	176.352	3.30187	6.22883	24.3735	0.0706332	5.13116	18.0353	1.38943	5.72662	0.246464	20.9916	29.1307	8.97828	9.4372	25.5668	61.6529	9.88204	0.0025011	1.98045	0.00166052	2.0366	1.41697	229.14	18.8509	15.4872	41.121	5.266	0.111581
T	F	199	702.106	634.355	9437.65	2103.2	491.55	5114.83	0.0731047	28.1728	297.64	0.0123356	0.0125981	0.0145994	0.0114412	0.0117335	0.0571737	0.0360282	0.0111068	0.00438977	0.00569733	0.00979468	0.0133204	0.230856	0.602127	0.319677	0.0523108	0.106691	0.0402965	0.0108561	0.0146995	0.552356	4.99051	9.74785	1.33676	0.0472548	6.84377	0.478854	0.0198849	0.0688563	1.06422	7.18215	47.8428	54.5906	0.00905226	1.22687	1.47138	0.177173	0.677966	1.69874	1.02095	0.0130563	0.172987	3.96207	44.4936	153.825	85.8518	5.81835	0.00137162	0.118131	0.337369	1.3139	2.11053	0.0537441	0.386853	4.47681	17.8887	35.9917	48.8936	11.3329	0.000915741	0.0509711	0.0694202	0.659854	3.38113	6.21807	4.12104	0.471918	0.331692	0.105881	0.00863802	0.0100255	0.258444	0.390981	2.54737	0.00207189	0.108411	0.000372141	0.014295	0.168406	0.00978144	0.00624382	0.169351	0.0349186	0.0131955	68875.8	0.0496307	0.394442	0.0496995	0.0428921	0.799587	4.69247	0.0597061	3.16894	9.46526	0.533354	0.857802	2.49028	5.07628	0.0493424	0.171896	0.0567791	0.048411	0.0308571	0.0644797	0.180024	0.0244482	0.196781	0.76359	16.7124	3.12195	30.803	0.369415	0.376058	0.110443	0.111694	0.591513	0.330606	0.221253	2.14926	1.54559	0.17536	0.537992	0.536049	0.94074	0.708158	0.41224	4.70354	4.40425	1.91848	3.6974	3.24986	514.666	221.738	5.04565	12.4773	0.54405	3.32593	0.57719	18.2717	276.354	119.4	257.006	6.51027	1.14845	7.45582	1.04733	3.74515	39.5957	44.4699	157.583	27.9587	0.00466485	0.521423	0.0307423	2.72049	9.35813	2.9797	0.504934	0.491352	0.0827505	0.0164572	0.426667	9.30926	7.19445	15.9063	299.44	4.95469	13.7276	40.0197	0.0505167	5.82878	21.3436	1.59136	5.72165	1.49004	27.0516	29.9444	11.2854	9.18914	35.0101	93.0562	4.65669	0.0025011	2.34742	0.622171	0.78469	1.32765	243.597	17.3024	17.9166	51.6609	5.557	0.111581
T	F	207	641.167	593.814	7815.44	2359.22	557.192	5329.98	0.0731047	29.0495	479.187	0.0123356	0.0125981	0.0227013	0.0429971	0.157474	0.294249	0.156359	0.0111068	0.0405333	0.0497917	0.0386868	0.209683	0.852979	1.40672	0.689982	0.0742413	0.175223	0.135032	0.0261139	0.121817	1.46552	8.53172	12.3047	3.06509	0.0693525	8.19473	0.746636	0.0700146	0.226622	2.98218	11.9233	62.4744	66.2946	0.862046	1.89173	1.94826	0.171948	1.47573	2.26386	1.37527	0.0579614	0.588876	8.04885	62.0281	218.111	144.283	8.17541	0.00137162	0.177167	0.598953	2.4153	3.91786	0.115019	2.03958	14.4536	34.7624	60.7415	91.457	26.4869	0.000915741	0.102294	0.272496	3.24026	11.6935	17.6694	11.1219	0.817241	0.81876	0.201057	0.000237986	0.0891375	1.0324	1.44651	3.07669	0.194256	0.140982	0.000372141	0.0576061	0.181233	0.0595171	0.18618	0.180807	0.101735	0.0131955	27612.9	0.0496307	0.414184	0.0496995	0.212412	1.24464	2.12458	0.293909	5.0386	11.0877	0.452921	0.993993	3.6395	6.75904	0.140773	0.549886	0.467901	0.248746	0.0308571	0.189842	0.278603	0.362079	0.259286	0.53181	24.3382	10.1438	27.4657	0.68205	0.466765	0.183285	0.12163	0.625003	0.164757	0.288581	2.19446	0.826864	0.111226	0.507334	0.50073	1.1422	0.665961	0.367828	7.85236	9.95302	1.99022	2.74046	2.62614	360.43	237.053	5.40138	4.94197	0.211567	1.98839	0.769906	20.8957	297.416	75.6991	170.74	8.78823	1.55372	7.88117	0.597607	6.63352	51.2338	52.6834	155.557	12.3615	0.00466485	0.491285	0.0307423	4.23479	16.3784	3.49067	0.161955	0.477392	0.0634773	0.0164572	0.55269	5.64414	5.06733	17.6213	296.901	4.21051	17.808	55.8545	0.477795	5.14499	13.3716	2.00214	2.27901	2.00761	17.8179	16.1065	6.64334	3.5444	58.0001	155.49	0.00271397	1.71718	1.96034	0.00166052	0.658917	2.16397	183.748	18.521	25.1015	28.9197	11.66	0.111581
T	F	277	196.755	258.61	4795.26	1102.11	149.427	2888.09	0.0731047	19.6091	214.762	0.0123356	0.0125981	0.0145994	0.0114412	0.0485722	0.0548219	0.0237077	0.0111068	0.018489	0.00569733	0.0202771	0.061179	0.220632	0.366141	0.128068	0.0301859	0.036273	0.0184732	0.0108561	0.0462033	0.519092	2.86969	4.49528	0.458509	0.0395401	7.47406	0.00133565	0.072289	0.110543	1.11619	6.69637	35.191	37.0479	0.00905226	1.02769	1.38033	0.305571	0.553864	1.1643	0.512769	0.0288393	0.386721	6.09078	49.5971	149.172	83.4763	5.941	0.00137162	0.162361	0.339549	1.12224	1.63897	0.100282	1.53259	11.8341	27.1848	40.608	51.3005	14.9466	0.000915741	0.0698944	0.204146	2.95364	10.5393	12.6196	7.12677	0.371873	0.373832	0.0841109	0.000776827	0.0258835	0.920553	1.38287	3.0965	0.00207189	0.119505	0.00594991	0.0594812	0.152216	0.0671957	0.160515	0.146426	0.1114	0.0425792	15731.7	0.0496307	0.0584972	0.0496995	0.0428921	0.62995	1.04568	0.111104	2.35305	4.86287	0.245988	0.82036	2.51231	4.38104	0.132014	0.364379	0.370648	0.139181	0.0308571	0.205314	0.287894	0.348338	0.124116	0.315538	5.77472	2.81885	16.1791	0.0607838	0.0464389	0.0468633	0.0667322	0.816643	0.853319	0.059128	1.18943	2.27624	0.302474	0.544433	0.380102	0.478478	0.424952	0.338805	5.95122	6.42768	0.874042	1.40482	3.10011	352.054	183.451	1.27049	2.43196	0.125047	1.49659	0.462184	15.0504	218.606	53.0214	101.57	2.09107	0.386907	4.06474	0.354227	4.21112	32.3507	20.0562	77.3141	6.49105	0.00466485	0.502243	0.0307423	1.62711	8.4174	1.24578	0.110345	0.424402	0.0768202	0.0164572	0.38303	3.73229	3.38273	11.4202	212.985	2.74164	11.7174	57.311	0.000431755	4.2194	11.4305	1.21679	1.25717	2.63875	12.4072	11.8259	3.95953	1.50844	42.4733	96.2899	0.00271397	1.39334	1.24044	0.137009	0.833941	0.651123	58.0379	6.80666	5.587	9.28209	4.90557	0.111581
T	F	303	189.683	287.685	8238.32	940.533	331.596	2338.15	0.0731047	17.843	208.345	0.0123356	0.0125981	0.0145994	0.0114412	0.0117335	0.0138246	0.00809671	0.0111068	0.00438977	0.00569733	0.00979468	0.0133204	0.209778	0.430186	0.108304	0.0111991	0.0130186	0.0057869	0.0108561	0.0146995	0.303229	1.40602	2.50584	0.0867668	0.0129834	6.92045	0.00133565	0.000143744	0.0680032	0.42692	1.32342	9.29015	11.5916	0.00905226	0.301145	0.353391	0.0765309	0.134702	0.257263	0.246411	0.0130563	0.0994345	1.19329	12.2429	40.7965	18.1695	0.0771451	0.119025	0.0196873	0.0615228	0.262585	0.520341	0.0151196	0.218826	1.3411	5.09711	9.92629	10.9797	1.87212	0.000915741	0.0133329	0.046928	0.325885	0.804874	1.1325	0.559549	0.180534	0.0659194	0.0701606	0.000237986	0.0100255	0.0616681	0.129115	2.7736	0.00207189	0.00758745	0.000372141	0.014295	0.194624	0.00978144	0.00624382	0.0109276	0.0601347	0.0131955	3557.88	0.0496307	0.0584972	0.0496995	0.0428921	0.0537459	2.7432	0.0597061	0.810499	3.12792	0.123959	0.0777856	1.09411	2.74892	0.0493424	0.0469976	0.0567791	0.048411	0.0308571	0.0644797	0.0585757	0.0244482	0.0412391	0.288383	35.6977	0.211883	3.2473	0.379351	0.206287	0.162713	0.15917	0.864509	0.788905	0.260828	1.72759	1.93045	0.376718	0.489053	0.827772	0.364343	0.257839	0.685618	2.4711	2.635	1.41748	2.98005	2.71615	504.363	119.601	1.13203	2.60373	0.879596	2.75186	0.0976321	15.9853	109.607	95.7643	237.648	0.00197564	0.602179	2.43995	0.53329	1.31849	29.1861	23.7428	44.1457	9.01127	0.00466485	0.196981	0.0307423	1.40785	6.06592	1.29582	0.0825152	0.0496334	0.00113374	0.0164572	0.0488222	13.3707	8.56334	20.1015	256.553	2.26313	7.24481	16.7434	0.195488	3.54234	19.3076	4.19081	7.07316	0.246464	23.4828	34.4796	11.41	16.1965	22.0418	74.4202	13.1353	0.0025011	0.274829	0.00166052	0.842119	0.772367	164.354	24.3081	15.7385	33.5542	3.33914	0.111581
T	F	84	502.118	435.365	7649.48	1447.82	223.444	3085.95	89.6596	5.46703	116.52	0.0123356	0.0125981	0.107004	0.212884	1.51419	3.22951	1.04763	0.190304	0.470677	0.314015	0.121053	1.22805	10.7982	25.645	14.5478	0.997327	3.10375	1.73466	0.0495497	0.614667	11.1212	65.8963	108.766	36.0829	0.609324	9.00445	13.366	1.20332	1.21756	9.61325	41.8957	223.89	242.546	16.8692	1.86039	1.94881	1.25641	3.44092	11.8235	8.84758	0.0865736	1.58467	18.8525	103.867	273.618	216.015	45.2365	0.154806	0.71927	2.97469	6.37364	5.5978	0.126478	1.46443	16.33	50.1914	100.579	146.075	49.8739	1.40686	0.209015	0.0835677	0.720943	5.04014	11.4815	8.35898	2.99693	1.71176	0.283789	0.0211213	0.0100255	0.0143473	0.283021	1.5168	0.107374	0.144697	0.000372141	0.0625765	0.0309953	0.00978144	0.00624382	0.0109276	0.00268849	0.307453	4640.18	0.303141	0.588268	0.0496995	0.542402	2.66994	3.37994	0.297391	7.80684	17.2976	0.632049	0.480392	3.48415	7.42841	0.221474	0.0469976	0.150283	0.115285	0.0308571	0.152632	0.0585757	0.0244482	0.0412391	2.48286	9.28355	0.915988	25.8722	0.329685	0.0464389	0.0468633	0.0667322	0.828866	0.845148	0.059128	2.44136	5.37182	0.0674249	0.494807	1.04813	0.643503	0.765878	0.675819	16.8602	7.34478	1.01429	1.77195	4.98206	371.467	283.961	1.20117	3.03425	0.669043	3.70701	1.49589	14.1562	148.985	153.595	237.876	31.5572	0.385122	3.57767	1.05076	1.7918	20.441	45.4199	88.5878	48.0122	0.00466485	0.369874	0.0307423	1.80649	7.41849	6.50508	1.16802	0.301229	0.058013	0.0164572	0.384884	6.72398	4.83286	11.5081	176.72	3.26333	11.2744	30.4063	0.000431755	4.0879	12.2899	1.61925	3.01532	1.74202	17.9923	17.2678	6.95677	5.31973	30.1972	66.7236	3.05565	0.0966768	1.74349	0.271131	0.980808	2.23362	211.532	15.7911	27.5191	51.1592	4.25178	0.111581
T	F	92	1396.81	607.422	15284.6	2944.47	339.97	6742.1	0.0731047	58.06	389.892	0.0123356	0.0125981	0.0145994	0.0114412	0.0117335	0.0656682	0.00809671	0.0111068	0.00438977	0.00569733	0.00979468	0.0133204	0.134969	0.489678	0.289392	0.0111991	0.0130186	0.0057869	0.0108561	0.0146995	0.420407	3.13474	7.94838	1.13407	0.0129834	5.4186	0.00133565	0.000143744	0.116242	0.754999	3.58933	35.3477	43.8179	0.00905226	0.887079	0.902831	0.00152532	0.103171	0.260864	0.326557	0.0130563	0.258551	2.30503	17.7896	70.9324	51.8567	5.71671	0.00137162	0.0196873	0.0295194	0.247151	1.43885	0.0151196	0.473995	3.77194	12.0953	14.8112	22.0248	7.02789	0.000915741	0.0133329	0.139422	0.57828	2.24187	3.3705	1.90727	0.33357	0.221729	0.0579027	0.000237986	0.0100255	0.406016	0.321333	1.93367	0.00207189	0.00758745	0.000372141	0.0606516	0.15496	0.00978144	0.067495	0.0109276	0.00268849	0.0131955	18069.4	0.0496307	0.0584972	0.0496995	0.0428921	0.588316	2.26694	0.0597061	1.90284	5.77253	0.0193315	0.0777856	1.00587	4.06105	0.0493424	0.0469976	0.364308	0.048411	0.0308571	0.0644797	0.0585757	0.0244482	0.0412391	1.01393	38.5249	1.5454	5.36634	0.373571	0.221611	0.255142	0.0667322	1.03979	0.792849	0.24892	2.40538	3.46858	0.135856	0.543427	1.96455	1.08494	1.02833	2.72213	51.5322	8.54506	7.16364	3.63796	25.2666	1303.68	751.494	5.65223	8.52545	1.83884	1.8084	1.72075	42.74	573.122	334.406	534.192	102.688	1.69149	10.5979	1.47483	7.0593	130.468	104.312	216.166	36.5703	0.00466485	0.544551	0.0307423	4.74277	41.9898	6.95022	0.774099	0.0496334	0.00113374	0.0164572	0.676464	5.9547	3.25401	17.4569	377.548	3.27611	8.96362	36.1762	0.000431755	7.05043	25.5222	2.37965	4.53217	1.5832	35.8176	51.9917	10.5277	10.5516	63.8518	240.452	17.2795	0.588506	0.274829	0.00166052	1.06802	2.27053	245.107	25.1499	33.5242	50.8911	5.91826	0.111581
T	F	160	191.431	351.12	6606.79	1339.33	115.313	3162.07	0.0731047	13.3902	170.838	0.0123356	0.0125981	0.0145994	0.0114412	0.0117335	0.0138246	0.00809671	0.0111068	0.00438977	0.00569733	0.00979468	0.0133204	0.108052	0.187548	0.0341999	0.0111991	0.0281914	0.0057869	0.0108561	0.0317425	0.266751	1.1048	1.5032	0.137898	0.0129834	7.05373	0.00133565	0.000143744	0.0576956	0.729714	4.23979	21.4839	25.5651	0.00905226	0.674353	1.15201	0.340001	0.593139	0.528472	0.101876	0.0130563	0.155047	4.7246	50.209	176.004	99.5824	0.00146283	0.215187	0.140528	0.301169	0.845613	1.19887	0.0435997	0.430547	5.88844	22.512	43.4673	48.6045	7.47057	0.000915741	0.0291144	0.0439223	0.600116	3.36997	7.12195	5.54323	0.811672	0.524476	0.0812615	0.000237986	0.0100255	0.179777	0.348547	2.56281	0.00207189	0.123383	0.000372141	0.080947	0.144314	0.00978144	0.00624382	0.0243343	0.0400529	0.0281882	18665.7	0.0496307	0.0584972	0.0496995	0.0428921	0.390333	0.899278	0.0597061	1.99235	5.07648	0.0311458	0.624224	2.63751	3.86372	0.0493424	0.0469976	0.0567791	0.048411	0.0308571	0.129804	0.149287	0.0244482	0.0412391	0.651587	5.2967	1.36401	25.1721	0.507024	0.0464389	0.0468633	0.0667322	0.987782	0.953232	0.059128	2.69933	3.5594	0.0674249	0.558283	0.223688	0.561396	0.431361	0.212986	2.9882	4.96001	1.41788	2.19379	2.29056	390.007	202.317	1.84878	4.48526	0.674425	2.08726	0.441811	11.5695	151.336	92.5197	145.482	2.81908	0.360562	5.18486	0.591478	1.88491	26.5082	23.2926	70.4093	14.5054	0.00466485	0.256131	0.0307423	1.57099	5.43745	1.36477	0.384279	0.279257	0.0550043	0.0164572	0.468753	3.84295	3.76561	11.9428	261.523	2.3943	7.82477	27.4786	0.000431755	4.14034	11.6768	1.4696	2.49282	0.48086	16.8066	23.7798	6.14172	6.78037	35.3944	122.29	2.14767	0.347497	1.4667	0.00166052	0.521697	0.579709	113.163	9.68049	12.9316	15.5244	3.1681	0.111581
T	F	161	292.132	480.202	9620.42	1752.8	136.111	4327.77	0.0731047	32.4462	134.608	0.0123356	0.0125981	0.0145994	0.0114412	0.0117335	0.0138246	0.00809671	0.0111068	0.00438977	0.00569733	0.00979468	0.0133204	0.106705	0.120551	0.0351376	0.0111991	0.0130186	0.0057869	0.0108561	0.0146995	0.211952	0.875162	1.18935	0.141837	0.0129834	7.49194	0.00133565	0.000143744	0.0598785	0.712889	3.49384	22.1336	20.5643	0.00905226	0.714404	0.777391	0.254043	0.423798	0.437496	0.142387	0.0130563	0.167373	4.19507	53.8507	179.904	77.8141	0.00146283	0.186269	0.0519892	0.262342	0.800781	1.25287	0.0151196	0.314442	4.36319	19.8666	38.6533	45.3518	5.82351	0.000915741	0.0133329	0.013489	0.538033	2.36902	5.61566	4.40381	0.340864	0.403311	0.156422	0.000237986	0.0100255	0.0143473	0.275568	2.21926	0.00207189	0.00758745	0.000372141	0.0480963	0.231662	0.00978144	0.00624382	0.053734	0.00268849	0.0131955	90626.7	0.0496307	0.0584972	0.0496995	0.0428921	0.363793	2.81117	0.0597061	2.33675	6.74356	0.0280799	0.991182	2.89022	5.9394	0.0493424	0.0469976	0.0567791	0.048411	0.0308571	0.0644797	0.0585757	0.0244482	0.0412391	0.687317	6.08062	2.79512	1.87203	0.377724	0.0464389	0.0468633	0.225272	1.1815	1.38347	0.34079	1.9628	4.41352	0.666088	0.400343	0.351433	0.539818	0.642531	0.31984	3.47022	5.18058	1.43368	2.31333	2.9824	507.608	208.193	1.63352	3.87995	0.650903	2.29811	0.137286	14.887	201.11	108.378	191.331	0.00197564	0.430326	4.26841	1.15915	2.78356	22.8096	25.1651	90.4504	13.2476	0.00466485	0.314634	0.126215	1.92044	4.45763	1.47764	0.0998737	0.38295	0.00113374	0.0164572	0.327013	6.55182	5.09786	18.9637	400.558	3.40935	11.8739	26.9048	0.000431755	4.47304	11.0037	2.79073	1.79297	1.92992	14.1125	27.1445	6.33746	8.27718	30.3098	125.085	4.94891	0.0025011	1.49434	0.00166052	0.147074	0.219839	130.847	11.0827	11.1493	18.9377	4.24219	0.111581
T	F	280	623.612	385.833	10851.5	1584.62	211.175	3820.46	54.8575	19.8052	140.783	0.0123356	0.0125981	0.0145994	0.0114412	0.0117335	0.12922	0.0286242	0.0111068	0.00438977	0.00569733	0.00979468	0.0690275	0.44192	1.00607	0.330864	0.0111991	0.142428	0.0314506	0.0108561	0.0785918	0.899885	6.83972	12.3631	0.488134	0.0129834	5.95998	0.154929	0.0560962	0.15972	1.25799	6.7478	49.7908	48.8388	0.00905226	0.988892	0.808546	0.00661842	0.344572	1.20661	0.810348	0.0130563	0.231289	3.12655	32.8316	106.167	63.9813	4.41361	0.00137162	0.0582285	0.17072	0.752952	1.89181	0.0151196	0.359971	2.64672	13.5956	30.6285	43.1374	9.14446	0.000915741	0.0635596	0.013489	0.290847	1.21056	2.87525	1.91823	0.552492	0.393476	0.113761	0.000237986	0.0100255	0.117901	0.183983	1.64711	0.00207189	0.112279	0.000372141	0.014295	0.105086	0.00978144	0.00624382	0.0109276	0.00268849	0.0131955	806.199	0.0496307	0.0584972	0.0496995	0.0428921	0.496563	1.66583	0.0597061	1.80626	5.85839	0.0702149	0.0777856	1.14794	4.64526	0.0493424	0.0469976	0.0567791	0.048411	0.0308571	0.0644797	0.0585757	0.0244482	0.0412391	0.0668973	117.014	2.03073	44.1025	0.367024	0.0464389	0.0468633	0.0667322	0.556454	0.553693	0.059128	1.35738	2.07714	0.0674249	0.33149	0.986523	0.723887	0.966222	1.3749	6.84332	8.35049	2.59587	2.86751	7.56941	537.044	302.661	3.85308	8.09839	0.739448	2.56399	0.963082	18.6882	220.395	175.332	296.497	14.6138	1.23594	8.56801	0.6197	2.77156	34.7963	50.3528	60.5263	27.1915	0.00466485	0.389065	0.0307423	1.70378	8.40113	3.42083	0.299504	0.0496334	0.00113374	0.0164572	0.632353	5.33516	4.20739	8.98556	277.822	1.55407	5.79905	21.6193	0.000431755	4.37885	16.2297	0.984827	3.44371	1.79817	20.5227	21.9037	8.51928	6.71706	37.6489	106.109	4.03273	0.0025011	1.85352	0.00166052	1.305	1.41477	216.923	25.4053	27.6114	34.3111	3.40404	0.111581
T	F	326	196.523	184.546	5926.66	1024.53	272.762	1296.72	0.0731047	0.287662	92.8825	0.0123356	0.0125981	0.0145994	0.0114412	0.0117335	0.0138246	0.00809671	0.0111068	0.00438977	0.00569733	0.00979468	0.0133204	0.188167	0.3993	0.226868	0.0111991	0.117486	0.0057869	0.0108561	0.0146995	0.361284	2.93438	7.21035	1.01027	0.0129834	6.47832	0.191313	0.0574205	0.0543928	0.662488	4.60533	49.5924	63.5543	0.00905226	0.968044	1.28789	0.00152532	0.470444	1.50939	1.12572	0.0130563	0.126538	1.60468	29.7013	143.978	106.215	7.65628	0.00137162	0.0679824	0.213056	1.25259	2.61247	0.0151196	0.401392	2.48517	11.0828	40.5412	87.8333	24.8049	0.000915741	0.0133329	0.0615226	0.600475	2.4474	2.49946	1.22719	0.404686	0.61585	0.127654	0.000237986	0.0100255	0.174257	0.368408	1.89086	0.00207189	0.00758745	0.000372141	0.0653761	0.207671	0.00978144	0.00624382	0.0736825	0.00268849	0.0131955	7519.63	0.0496307	0.0584972	0.0496995	0.0428921	0.747653	3.17231	0.0597061	2.05272	7.43554	0.460585	0.0777856	1.88662	6.72474	0.0493424	0.0469976	0.0567791	0.048411	0.0308571	0.0644797	0.0585757	0.0244482	0.0412391	0.0668973	87.5992	3.07255	8.81553	0.0607838	0.0464389	0.0468633	0.0667322	0.549323	0.0908971	0.059128	1.4692	0.82446	0.0674249	0.612801	0.315076	0.595844	0.173319	0.175522	2.79171	2.751	0.974233	1.12503	1.05763	244.925	110.056	0.679993	0.809485	0.299227	1.24259	0.00242113	7.51264	37.2249	38.8667	104.306	0.00197564	0.473895	1.6904	0.269057	0.482118	13.4825	9.17604	15.9879	4.83333	0.00466485	0.285712	0.0307423	0.663124	4.17029	0.881818	0.0250459	0.312549	0.00113374	0.0164572	0.281688	5.52152	6.30749	16.6844	227.206	2.57674	12.5139	27.9557	0.986981	0.277752	14.2483	3.16842	0.241654	0.246464	15.1072	17.1465	6.08811	3.71164	29.8843	97.9193	1.77778	0.0025011	0.274829	0.00166052	0.147074	0.219839	88.2775	7.0994	10.5525	13.1527	1.09453	0.111581
T	F	341	225.691	305.928	5750.04	1267.53	46.8231	2961.05	0.0731047	21.8009	73.9167	0.0901483	0.0776146	0.0145994	0.0114412	0.0318116	0.150453	0.0891802	0.0111068	0.00438977	0.031581	0.00979468	0.101476	0.359741	0.881044	0.577079	0.0654296	0.169464	0.123512	0.0108561	0.0553356	0.938485	6.95428	11.3298	1.58363	0.0427682	7.50401	0.86271	0.000143744	0.162013	2.00002	10.1632	52.1169	54.3009	0.00905226	1.2876	1.35785	0.323432	1.44221	2.11169	1.0027	0.0130563	0.237387	6.26877	67.1218	235.063	123.579	3.35422	0.00137162	0.113724	0.460363	2.18926	2.84259	0.0380208	0.436791	6.85316	26.012	40.0976	48.3843	10.4636	0.000915741	0.102086	0.0423718	0.659921	3.49247	8.75256	8.60956	0.533991	0.413307	0.110643	0.0580489	0.0100255	0.162066	0.311307	2.14588	0.00207189	0.109067	0.000372141	0.0394438	0.175584	0.00978144	0.00624382	0.137773	0.00268849	0.0131955	72876.5	0.0496307	0.887553	0.0496995	0.202679	1.45599	5.63253	0.631561	5.27436	12.4281	0.709547	1.28961	3.77704	6.05431	0.0493424	0.208005	0.156786	0.15601	0.184369	0.31625	0.223541	0.0244482	0.0412391	0.0668973	46.9501	6.29788	61.915	0.29107	0.173774	0.0468633	0.0667322	0.893588	0.522662	0.291452	1.79226	1.94093	0.25332	0.531162	0.526836	0.324588	0.3369	0.364211	4.13057	4.18134	0.505273	0.857901	1.46508	271.595	166.401	0.368308	1.00186	0.0343253	1.72637	0.811649	7.36726	138.147	53.306	102.835	2.75562	0.103018	1.0801	0.4967	2.34603	9.92834	10.6663	55.829	5.72402	0.00466485	0.196723	0.0307423	1.18022	2.7255	1.039	0.120957	0.157421	0.0782306	0.0164572	0.123717	5.15022	5.09792	14.161	217.64	3.29591	11.0699	31.0585	0.000431755	5.29159	11.9023	1.91765	2.75255	1.15195	17.4038	17.4582	6.99439	3.73635	30.1454	81.4724	0.0377332	0.0025011	1.55997	0.474506	0.494688	0.894843	126.007	7.56997	11.1397	17.5648	3.33663	0.111581
T	F	11	326.629	519.106	11452.1	2278.79	197.404	5791.37	0.0731047	51.0121	503.094	0.0123356	0.0125981	0.0145994	0.0114412	0.126807	0.267379	0.105628	0.0111068	0.0627545	0.0432251	0.00979468	0.16312	0.685917	1.69656	0.623031	0.0826945	0.282953	0.154329	0.0108561	0.11147	1.17994	8.78625	18.6313	3.03133	0.0925572	5.56414	1.59157	0.0234437	0.134132	1.77661	12.0731	91.3621	115.903	0.00905226	1.13763	1.9485	0.161167	1.00769	3.51764	1.72865	0.0130563	0.26837	6.2655	85.5318	304.921	174.483	9.58552	0.00137162	0.178485	0.567794	2.32272	3.05054	0.0151196	0.571322	8.60924	44.0199	112.173	150.655	25.1287	0.000915741	0.0518529	0.013489	1.02121	7.01225	14.6748	8.82564	1.72102	1.31923	0.0968762	0.000237986	0.0100255	0.301593	0.603503	1.40457	0.288818	0.0582897	0.000372141	0.0528589	0.0695211	0.00978144	0.00624382	0.153063	0.0216112	0.0131955	806.199	0.0496307	0.0584972	0.0496995	0.0428921	0.87819	2.8229	0.0597061	4.36215	14.9518	0.000772362	0.656363	3.03362	11.6777	0.0493424	0.0469976	0.0567791	0.048411	0.0308571	0.0644797	0.0585757	0.0244482	0.0412391	0.0668973	14.1411	10.1095	3.4817	1.80977	0.740936	0.336855	0.0667322	1.01028	0.345638	0.42665	3.68118	1.18062	0.0674249	0.549798	0.616094	0.710514	0.976055	0.904629	4.62898	14.5617	2.55895	2.95955	5.27016	739.415	554.299	4.7658	5.37441	0.413486	2.95643	1.37142	22.1238	375.337	158.71	321.927	25.1571	1.50009	9.24877	0.469383	5.32646	121.035	72.5727	97.8545	10.8282	0.850681	0.31353	0.0307423	2.74646	21.4124	3.11104	0.3193	0.424044	0.00113374	0.0164572	0.400414	4.93287	6.28094	15.4415	561.691	4.33476	14.3449	55.0192	0.000431755	5.42991	13.5891	0.50458	0.241654	1.5904	12.9365	13.2795	3.70095	1.87191	34.0104	101.381	0.00271397	0.0025011	0.274829	0.00166052	0.147074	1.2496	281.37	15.4729	30.344	34.2472	6.14139	0.111581
T	F	33	276.523	443.095	9775.99	1638.31	875.213	3658.57	0.0731047	25.6491	269.141	0.0123356	0.0125981	0.0145994	0.0114412	0.0117335	0.0765487	0.00809671	0.0111068	0.00438977	0.00569733	0.00979468	0.0427343	0.299563	0.507236	0.271138	0.0111991	0.0886589	0.0727293	0.0108561	0.0554055	0.552948	3.59562	6.97424	1.61566	0.060026	6.61503	0.179846	0.0585526	0.0580304	0.892282	6.51297	46.2355	59.5254	0.00905226	0.89118	1.5648	0.258517	0.814164	1.67113	1.06242	0.0130563	0.150876	3.09533	54.6824	202.844	106.854	9.22371	0.00137162	0.187101	0.4497	1.90629	2.39356	0.0151196	0.480949	5.50283	25.4637	63.4276	85.7679	23.4973	0.000915741	0.0133329	0.0609093	1.20901	5.4464	6.53291	4.73839	0.986091	0.862783	0.314803	0.00421282	0.0100255	0.391501	0.703069	2.18496	0.00207189	0.105853	0.000372141	0.100177	0.224649	0.0526311	0.031989	0.0875772	0.0215701	0.0131955	806.199	0.0496307	0.368208	0.0496995	0.0428921	0.920745	4.2778	0.297942	5.04285	15.4274	0.540147	1.29323	4.32914	8.66544	0.0493424	0.0469976	0.0567791	0.048411	0.0308571	0.0644797	0.33042	0.249387	0.0412391	0.659052	34.4545	12.8698	4.34156	0.416737	0.0464389	0.0468633	0.0667322	0.669981	0.645658	0.059128	1.78171	2.48095	0.266769	0.612978	0.386306	0.543645	0.303289	0.139454	2.77363	5.47178	2.1097	2.41663	1.8232	506.419	192.809	1.39495	1.93425	0.461261	3.02057	0.43222	18.6031	127.887	91.5506	283.67	1.55675	0.58781	2.97602	0.716254	1.42639	39.5103	28.5148	77.4958	15.343	0.00466485	0.31184	0.0307423	1.57929	13.2936	1.24157	0.292679	0.24861	0.00113374	0.0164572	0.202273	9.94042	7.72578	18.8812	443.007	4.13571	10.1214	20.7819	0.0390263	3.84609	19.6751	0.421775	4.46163	1.97882	21.7477	30.9546	8.96411	9.73997	28.8033	158.055	3.17168	0.0025011	1.95893	0.00166052	1.01572	1.30242	344.832	24.6781	27.65	84.8544	4.46412	0.111581
T	F	58	564.328	269.927	6776.14	1263.22	595.332	2339.1	45.0061	5.8641	108.385	0.0400571	0.0125981	0.0145994	0.0315678	0.0956267	0.277086	0.0903515	0.0111068	0.00438977	0.00569733	0.00979468	0.150139	0.825177	2.33962	0.72806	0.0435171	0.193868	0.084221	0.0108561	0.102297	1.17202	8.72415	15.4912	2.77592	0.0409552	6.76275	0.207533	0.0905954	0.315449	1.73768	5.77845	37.4682	44.8933	0.00905226	1.09856	0.892417	0.00152532	0.291122	0.672903	0.841538	0.111843	0.714825	4.36803	20.1074	63.0828	46.5578	4.79689	0.00137162	0.0778377	0.127517	0.48349	1.48985	0.171283	1.13515	6.56701	14.7478	20.1613	30.3229	10.0664	0.000915741	0.0628097	0.227969	0.968439	3.54089	4.97607	2.47392	0.484749	0.315834	0.124943	0.000237986	0.0631992	0.419205	0.449652	2.66421	0.00207189	0.147476	0.000372141	0.0486143	0.114458	0.00978144	0.00624382	0.202168	0.0293409	0.0131955	3281.27	0.176762	0.484015	0.0496995	0.0428921	0.94173	5.19549	0.0597061	2.11355	5.93009	0.667607	0.349035	1.51124	3.91139	0.0493424	0.211383	0.212297	0.238339	0.0308571	0.0644797	0.0585757	0.0244482	0.0412391	0.204308	8.7748	0.737023	10.8463	0.234132	0.0464389	0.0468633	0.0667322	0.686951	0.369625	0.380921	1.48238	1.6252	0.0674249	0.552535	1.06794	0.547996	0.57203	0.655719	8.19966	4.75713	1.18845	1.93412	4.56792	289.469	140.994	1.15437	2.3686	0.757298	1.40881	0.00242113	19.0815	107.154	106.081	170.645	8.89664	0.559168	3.00159	0.217002	1.37196	18.1532	29.7628	59.4568	29.6513	0.00466485	0.373414	0.0307423	1.49246	6.67831	2.09945	0.211547	0.300844	0.044031	0.0164572	0.300088	6.3524	3.64561	10.5724	183.683	3.34272	9.19766	23.5921	0.000431755	6.43075	14.8269	1.72471	2.36797	1.29108	20.338	17.1646	6.4791	4.09942	38.0528	85.8314	0.401516	0.725379	1.26911	0.00166052	0.704427	0.729896	107.996	10.2933	12.1595	22.2174	1.77106	0.111581
T	F	96	555.638	453.579	8279.18	1870.11	210.331	1006.37	61.2826	0.287662	31.2885	0.358248	0.642751	0.0145994	0.0114412	0.176072	0.541418	0.186352	0.0111068	0.0924554	0.0636881	0.00979468	0.101997	1.19941	4.67379	1.52061	0.154162	0.571998	0.274594	0.0108561	0.0146995	0.994408	11.311	25.1338	5.42297	0.0541282	6.70842	3.17402	0.149861	0.139564	0.629262	4.80497	45.8551	70.8831	2.12791	0.51445	1.32611	0.00152532	0.632881	2.72548	3.52051	0.0130563	0.0795815	0.761202	11.203	69.1759	76.9708	12.7671	0.00137162	0.0498533	0.166483	1.49671	3.79932	0.0151196	0.183684	0.897462	4.69407	17.6686	51.1802	27.0379	1.459	0.0133329	0.013489	0.194738	0.677335	0.868659	0.694299	0.383209	0.625234	0.448525	0.0180496	0.0100255	0.0615	0.12795	2.47421	0.00207189	0.137618	0.000372141	0.0709561	0.173669	0.00978144	0.00624382	0.122381	0.00268849	0.0131955	420837	0.584238	2.03445	0.214397	0.312735	2.97696	9.08546	0.430218	3.91399	15.209	2.18033	0.490765	3.12332	7.05299	0.308599	0.0469976	0.0567791	0.048411	0.246587	0.941135	0.289659	0.185203	0.41346	0.0668973	20.0382	8.77615	27.5018	0.420413	0.241514	0.347818	0.241285	1.61665	0.857396	0.260534	2.73257	5.44571	0.344897	0.499678	2.77483	0.909885	0.895773	0.812428	13.3825	9.18588	0.567195	1.80642	2.36411	377.71	328.691	0.0493474	0.196068	0.304248	5.83882	2.11256	9.9217	30.6826	65.0839	246.865	40.0156	0.533209	0.17333	0.917402	0.922381	3.11364	8.23683	10.4132	10.7983	0.654679	0.0468236	0.0307423	0.861819	1.10114	0.868755	0.00346136	0.187925	0.0763922	0.0164572	0.132125	11.779	8.7928	15.1579	423.342	7.1105	13.0614	49.2308	0.000431755	8.83154	26.9645	1.79878	5.8642	0.677632	31.8331	45.4166	10.0381	9.30197	38.8515	155.248	3.40423	0.560286	2.35025	0.818673	1.44061	1.20338	235.814	10.0643	24.6729	54.4525	1.33949	0.111581
T	F	103	417.482	568.699	7708.01	1631.2	234.279	2489	0.0731047	15.2684	121.99	0.148697	0.285618	0.0145994	0.0290705	0.102036	0.372812	0.1231	0.0208107	0.0686046	0.043553	0.0212755	0.130314	1.24436	4.08787	1.07699	0.111471	0.359583	0.151713	0.0108561	0.0706646	2.16434	17.0401	27.9848	4.84128	0.117576	7.13709	3.22554	0.000143744	0.212758	2.90122	15.0469	102.899	118.53	0.0428361	2.08517	2.32637	0.573878	1.85693	4.36781	2.25231	0.0130563	0.371853	6.99586	60.521	239.401	165.414	6.18817	0.00137162	0.186827	0.599145	2.56037	3.59523	0.0582173	0.520596	5.37078	18.5027	42.3281	67.4118	11.9614	0.000915741	0.04088	0.04673	0.434678	3.30197	5.65135	3.87053	0.518494	0.426639	0.0797821	0.00297498	0.0100255	0.0884934	0.174074	3.19469	0.00207189	0.176591	0.000372141	0.0565904	0.0687281	0.0256236	0.00624382	0.0306814	0.00268849	0.232821	341749	0.377332	0.602201	0.134814	0.26492	2.88611	3.63658	0.578152	5.73655	16.531	0.568628	0.848526	3.88438	6.85517	0.181874	0.0469976	0.100027	0.139231	0.0308571	0.390695	0.187586	0.21193	0.207956	0.149945	58.6859	10.2166	47.8619	0.907134	0.44154	0.332582	0.374604	1.95528	1.37421	0.500754	5.13743	6.42982	0.357474	0.585118	2.44638	1.1405	1.77433	1.02755	22.1891	17.9614	1.71048	4.6851	7.97335	627.381	494.063	0.866321	2.97785	0.731825	5.12006	2.10451	28.0346	148.975	113.639	239.907	24.9082	0.427965	2.97008	1.78188	3.04948	22.3388	26.0622	44.5767	11.5935	0.0791356	0.278699	0.110433	1.45901	3.27466	1.77853	0.0754647	0.307779	0.0635822	0.0164572	0.263901	12.3251	7.74136	26.9212	361.045	4.49948	14.6105	37.3666	0.000431755	6.25915	18.159	0.691694	3.71611	1.07649	29.7986	29.0909	9.19409	6.59708	48.7391	126.662	5.08521	0.056074	1.45709	0.444964	1.07047	1.77007	220.879	18.8382	34.7777	29.6706	3.52485	0.289038
T	F	104	627.205	440.639	7709.51	1700.24	551.89	3040.32	0.0731047	20.593	156.903	0.0123356	0.0125981	0.0145994	0.0114412	0.0641422	0.142408	0.033568	0.0111068	0.0424775	0.0368895	0.00979468	0.078373	0.530475	1.46494	0.39336	0.0834899	0.199193	0.0728748	0.0108561	0.0872291	1.05681	7.29163	11.9481	1.25992	0.065302	6.87408	0.441918	0.0468685	0.165783	1.65774	8.56576	47.6921	51.2586	0.108505	1.09753	1.28345	0.291061	0.728967	1.83427	0.962435	0.0234994	0.39987	5.57606	41.5848	139.028	90.9686	7.01615	0.00137162	0.157145	0.37375	1.56429	2.27002	0.050648	0.798403	6.80338	20.467	36.7134	47.7373	11.6853	0.000915741	0.0673901	0.112555	0.723672	4.01803	7.91943	5.04332	0.976292	0.573856	0.181498	0.0288865	0.0340559	0.29338	0.31717	2.77847	0.00207189	0.143412	0.000372141	0.0329485	0.138577	0.00978144	0.0456491	0.0485794	0.0560731	0.0131955	19081.1	0.0496307	0.313794	0.0496995	0.0428921	1.0255	1.49913	0.196693	2.83242	6.20848	0.24451	0.62402	2.48026	4.83131	0.0493424	0.181812	0.321855	0.150757	0.0308571	0.246712	0.0585757	0.0244482	0.181027	0.947089	4.64374	2.95559	19.7918	0.587289	0.219317	0.283575	0.371738	1.60035	1.13144	0.327429	3.65131	4.79267	0.261673	0.509416	1.73408	0.985013	1.0862	1.45417	18.3216	10.6552	4.00675	8.06763	8.73152	628.598	419.004	3.97216	9.9066	2.52575	4.86777	1.53363	32.1923	219.044	155.537	243.899	19.6124	1.63709	9.74089	0.998103	2.3316	34.1177	42.7957	52.6839	10.7457	0.127256	0.51927	0.0307423	1.01289	3.40786	1.47986	0.301213	0.518254	0.0408097	0.0710774	0.653129	9.89383	6.17638	20.2037	284.619	2.14796	9.51848	22.013	0.000431755	5.25011	15.0935	1.41524	2.81584	1.52595	23.5903	20.4123	7.65807	5.34271	37.4917	85.3336	2.08882	0.484065	0.73866	0.00166052	0.93413	1.33261	180.787	29.1075	40.5522	20.7584	4.44072	0.111581
T	F	129	440.679	407.859	6241.32	1484.94	402.591	3100	24.8217	9.09185	255.378	0.0123356	0.0125981	0.0302182	0.150287	0.805447	1.7566	0.485006	0.0936988	0.193771	0.146479	0.111309	0.909312	6.08757	14.05	5.38115	0.541787	1.54955	0.590629	0.0837247	0.710685	9.43412	43.4713	65.0198	12.5361	0.402517	8.12517	8.09494	0.233703	1.86966	9.79601	28.5478	137.623	141.522	6.81045	1.66664	1.52045	1.06947	2.90231	7.65399	6.08558	0.20947	3.0977	22.2404	99.1962	249.929	155.381	20.6795	0.159344	0.514499	1.57878	4.78009	4.91285	0.277527	3.63663	19.2035	43.0285	63.0759	74.7803	21.6744	0.000915741	0.334651	0.322532	3.15055	12.065	18.2339	10.7403	1.68349	0.783027	0.166213	0.0140975	0.0311723	0.668819	0.968119	2.32746	0.397198	0.131935	0.0105583	0.0835629	0.102157	0.0505281	0.0871535	0.151404	0.0875191	0.0131955	4854.12	0.344683	0.832912	0.0885666	0.381568	2.20831	2.6878	0.308829	5.35904	12.618	0.516358	0.670796	3.83725	5.67704	0.11065	0.236084	0.31489	0.178027	0.0308571	0.210005	0.241427	0.181712	0.192599	0.312492	35.5213	4.56607	29.4234	0.273691	0.20338	0.190213	0.185899	1.01182	0.835337	0.225385	1.65275	2.70448	0.217871	0.562504	1.21322	0.453859	0.698655	1.25344	13.0294	5.51957	1.01809	2.5331	8.07426	349.093	250.896	1.80555	4.75346	0.369237	3.6614	1.50455	21.1884	183.915	109.887	216.438	26.4245	0.707447	3.8238	1.10065	3.39913	41.3114	49.7794	108.488	32.3972	0.00466485	0.315154	0.0307423	3.31828	16.488	5.97735	0.66117	0.241977	0.0502253	0.0164572	0.205494	8.06323	4.29834	12.4435	181.931	3.27847	9.72267	25.1424	0.0220918	3.94747	14.5313	1.29376	4.1468	0.886396	19.3771	22.8479	7.0295	6.70733	22.0306	59.2282	5.61342	0.0025011	1.21133	0.331557	1.48491	1.75502	174.779	14.7559	20.4685	28.4112	4.9056	0.111581
T	F	152	631.845	608.344	11403.6	2676.63	229.232	6242.08	0.0731047	48.7243	248.093	0.0123356	0.0125981	0.0145994	0.0114412	0.0117335	0.0138246	0.00809671	0.0111068	0.00438977	0.00569733	0.00979468	0.0133204	0.395728	0.501073	0.258333	0.0682748	0.128088	0.0635684	0.0108561	0.116055	0.831522	7.56637	16.3546	4.89935	0.110789	5.94038	1.99449	0.000143744	0.0559795	1.07831	13.4628	141.241	212.609	0.00905226	1.28514	3.13337	0.0480938	1.29193	6.37601	3.54117	0.0130563	0.175953	4.55054	90.4185	399.265	286.354	29.9372	0.00137162	0.131734	0.799898	4.57735	5.47768	0.0151196	0.61879	12.5261	56.9218	132.399	227.646	65.2141	0.000915741	0.0589952	0.0635157	1.39741	12.0368	27.6111	25.2164	3.15155	3.06349	0.168015	0.000237986	0.0100255	0.417511	1.03048	1.91835	0.729105	0.129279	0.074997	0.11289	0.146436	0.00978144	0.00624382	0.140163	0.113867	0.0131955	806.199	0.0496307	0.0584972	0.0496995	0.0428921	0.933523	5.19308	0.0597061	7.79196	27.2586	0.000772362	2.50975	4.16738	21.0359	0.0493424	0.549087	0.0567791	0.345376	0.0308571	0.0644797	0.37329	0.568687	0.0412391	0.998772	114.738	39.1108	46.2889	1.85397	0.922157	0.384657	0.0667322	1.73291	0.522953	0.606879	5.68291	1.81306	0.0674249	0.665914	0.592345	0.873251	1.18581	0.275421	6.03358	20.0162	1.99931	1.95572	2.80477	448.022	516.685	3.47033	4.77925	0.208722	2.63721	2.04917	14.6999	308.719	81.4785	213.007	20.2593	0.909779	7.43047	2.20766	4.47943	51.8825	43.0079	87.4115	10.1459	0.253658	0.0468236	0.0307423	1.86911	10.6492	2.38135	0.446702	0.297252	0.00113374	0.0164572	0.334587	6.14447	9.31483	16.4588	601.217	5.62882	12.7351	56.7667	0.761405	4.34311	12.8872	2.30905	2.57344	1.95195	19.9239	27.1501	5.98551	4.12734	53.9119	187.867	0.00271397	0.0025011	1.87378	0.00166052	0.147074	0.219839	157.777	5.05141	13.3048	21.8187	3.02659	0.111581
T	F	159	226.825	466.408	6708.89	1576.36	179.171	2819.35	40.847	8.64412	120.333	0.086446	0.182318	0.0145994	0.0114412	0.0359444	0.0954994	0.0301392	0.0182521	0.00438977	0.0254897	0.00979468	0.094165	0.374038	0.802633	0.0844745	0.0111991	0.0568307	0.0211894	0.0108561	0.137969	1.19058	3.7113	3.67004	0.176178	0.0296977	8.17021	0.00133565	0.0715701	0.173878	1.3706	5.49542	27.1496	29.9328	0.00905226	1.01465	1.33428	0.371727	0.780311	0.976476	0.321645	0.0130563	0.264263	5.46496	46.3065	165.358	100.587	1.34297	0.150468	0.173877	0.313821	1.26875	1.92249	0.0454288	0.446802	5.00983	21.1992	46.6198	58.9003	10.8375	0.000915741	0.0257718	0.0356323	0.319077	1.85272	4.57229	4.10234	1.22241	0.793554	0.196417	0.000237986	0.0100255	0.0794235	0.184727	2.78234	0.00207189	0.164667	0.000372141	0.0823583	0.169589	0.00978144	0.00624382	0.0109276	0.0240182	0.0449168	113634	0.218759	0.375289	0.0496995	0.125757	1.12872	1.63445	0.362503	3.77066	9.94454	0.190801	0.891786	3.86604	5.93682	0.0493424	0.0469976	0.118526	0.141921	0.111502	0.392305	0.172532	0.223483	0.059147	0.19575	35.2612	4.65151	30.98	0.436453	0.31475	0.21183	0.171161	1.27608	1.2533	0.239962	2.67178	4.91595	0.435707	0.506603	0.513522	0.773404	0.830087	0.410148	4.78481	7.71434	2.04332	4.62819	3.71303	425.772	249.676	1.2339	3.95935	1.24543	3.1662	0.801016	15.7096	109.041	108.519	205.791	13.2662	0.371452	3.31617	0.969966	2.62402	13.9071	21.5046	55.3903	18.6494	0.00466485	0.21096	0.0307423	1.96731	2.88481	1.78351	0.0890465	0.0496334	0.00113374	0.0806455	0.272648	5.64634	5.0466	13.7348	302.737	3.10539	7.93016	25.6008	0.000431755	4.51667	16.2216	1.31897	3.90955	0.730481	20.5235	32.5793	7.65702	8.85232	32.1465	118.55	7.5245	0.408015	1.48119	0.24207	0.731082	0.859595	126.472	12.6912	17.1109	15.5571	3.01048	0.111581
