## Supplementary tables for "Lipidomic profiling of human serum enables detection of pancreatic cancer" (part 15 of 16)

### Sheet: Table 5 (continued)
Supplementary Table 5. Molar concentrations of individual lipids measured by UHPSFC/MS in Phase III (verification) together with the statistical evaluation and normalized concentrations.
T	F	187	200.288	396.811	7591.72	1383.09	141.876	4247.69	0.0731047	34.8788	208.259	0.0123356	0.0125981	0.0145994	0.0114412	0.0117335	0.0138246	0.00809671	0.0111068	0.00438977	0.00569733	0.00979468	0.0133204	0.103596	0.208226	0.139735	0.0111991	0.0372254	0.0057869	0.0108561	0.0146995	0.283011	1.93313	4.53229	0.97364	0.0129834	6.69623	0.00133565	0.000143744	0.049694	0.7782	6.02516	40.2196	51.8297	0.00905226	1.03572	1.57273	0.124306	0.351552	0.887846	0.452445	0.0130563	0.250678	5.33337	57.762	169.456	84.2021	5.85254	0.00137162	0.0698261	0.253176	0.775137	1.47189	0.0562555	0.512786	6.11231	21.4165	34.2527	38.1817	8.02869	0.000915741	0.0594339	0.0880989	0.767272	3.51066	5.75644	3.62695	0.319331	0.32085	0.00951781	0.000237986	0.0100255	0.191667	0.275413	2.22621	0.00207189	0.15179	0.000372141	0.0365335	0.182783	0.00978144	0.00624382	0.0870133	0.00268849	0.0131955	36699.5	0.0496307	0.436738	0.0496995	0.0428921	0.742674	5.3135	0.0597061	3.25245	9.37401	0.903032	0.740641	3.12852	5.42031	0.0493424	0.0469976	0.0567791	0.048411	0.0308571	0.0644797	0.0585757	0.0244482	0.0412391	0.479219	25.8695	2.11898	17.9056	0.228921	0.0464389	0.0468633	0.200778	1.04754	0.703441	0.263189	1.80676	3.31227	0.303094	0.510606	0.410266	0.507061	0.335277	0.37668	2.67973	3.65089	0.974586	1.74987	1.92754	372.012	170.7	1.50714	5.93366	0.245544	1.37523	0.385064	11.6473	304.624	80.4477	157.951	0.00197564	0.515241	4.46802	1.06732	4.76442	38.7689	32.1579	169.802	13.1069	0.00466485	0.3044	0.0307423	3.14225	9.29984	1.88379	0.363868	0.235897	0.00113374	0.0164572	0.337662	5.65547	3.00236	14.5426	199.08	3.18445	13.6934	30.6583	0.000431755	5.94696	10.9388	0.655707	2.13889	1.12952	18.101	14.1457	3.45824	5.62206	26.8208	39.6426	7.82615	0.264081	0.274829	0.00166052	0.854636	0.677044	201.853	10.2426	13.7339	36.7909	5.87648	0.111581
T	F	209	322.791	295.504	5748.53	1178.01	155.216	2048.29	11.5492	8.00465	171.536	0.0212952	0.0125981	0.0295662	0.047964	0.281606	0.729612	0.255809	0.0292614	0.148958	0.11353	0.0240643	0.229765	1.84412	5.14547	1.85789	0.25543	1.01004	0.346887	0.0108561	0.124063	2.14973	15.3693	26.2032	3.11359	0.133666	8.64791	5.28488	0.000143744	0.185079	2.07607	10.6257	64.5272	61.9429	0.226358	1.38769	0.914423	0.304331	1.65444	5.73233	3.31667	0.0333707	0.217577	2.7287	28.0329	118.464	94.0358	4.11226	0.157926	0.0979717	0.475382	2.96719	4.60214	0.0437715	0.365228	2.76054	11.8774	30.1569	48.4796	9.48993	0.000915741	0.0373664	0.0463817	0.419621	2.45977	4.9673	3.24756	0.801966	0.707942	0.163305	0.00601538	0.0100255	0.153669	0.30055	2.98244	0.00207189	0.136187	0.000372141	0.0539208	0.118206	0.00978144	0.00624382	0.036016	0.0237159	0.0131955	6251.46	0.183422	0.42617	0.156142	0.167764	1.5063	1.69928	0.117681	2.50024	6.71766	0.598595	0.221593	1.99178	4.29783	0.11069	0.0469976	0.0793786	0.077868	0.0308571	0.184747	0.120054	0.104546	0.0681582	0.197828	53.1916	3.68412	44.3536	0.372743	0.206191	0.139725	0.14553	0.914764	0.729577	0.247344	2.875	2.64624	0.389792	0.664882	2.15236	0.703274	1.17699	1.23398	12.4545	7.75875	1.32532	3.71383	4.9036	473.534	252.861	1.11141	2.23551	0.531092	6.82388	1.87664	19.3323	124.807	119.31	192.478	10.4966	0.682096	3.18317	1.05325	1.95503	36.0265	32.0961	45.2741	11.8707	0.00466485	0.492725	0.0307423	1.87234	6.2088	1.8852	0.179184	0.353048	0.00450357	0.0526361	0.330733	6.05768	4.95865	8.6734	176.274	2.84607	4.65759	13.5099	0.725535	1.83884	8.08611	0.627861	1.57353	0.919551	10.0286	8.74799	4.9443	2.9359	16.9202	54.4562	1.28507	0.0025011	1.27304	0.183891	1.32617	1.4962	138.931	15.661	19.5004	15.196	3.38362	0.217401
T	F	241	486.365	616.344	11602.1	2137.56	423.014	5827.1	0.0731047	45.0386	325.786	0.0123356	0.0125981	0.0145994	0.0114412	0.110319	0.350738	0.137224	0.0111068	0.0912102	0.0805932	0.00979468	0.120852	0.74501	2.67191	1.54506	0.112679	0.481324	0.351946	0.0108561	0.0728701	0.939874	9.32194	22.4564	4.59701	0.0672811	5.69506	3.4186	0.000179679	0.126375	0.904482	4.89883	41.7443	63.0203	0.484705	0.571032	1.03466	0.0714742	0.550039	2.36863	2.34206	0.0130563	0.187341	1.89497	19.1826	78.6924	58.7788	7.86465	0.00137162	0.0748433	0.183279	0.881465	1.85337	0.061796	0.306772	2.3727	9.16324	14.6622	22.5204	7.74886	0.000915741	0.075419	0.0529793	0.38855	1.64583	4.10513	3.30934	0.265043	0.256523	0.162093	0.000237986	0.0100255	0.163841	0.192997	2.35774	0.00207189	0.157182	0.000372141	0.0467977	0.137176	0.00978144	0.00624382	0.0747012	0.0364771	0.0131955	11374	0.0496307	0.3385	0.0496995	0.0428921	0.737219	3.45569	0.0597061	1.40535	5.88658	0.648994	0.0777856	1.49748	3.92933	0.0493424	0.0469976	0.0567791	0.048411	0.0308571	0.0644797	0.0585757	0.0244482	0.0412391	0.974821	28.6127	1.73461	4.52668	0.859551	0.257428	0.360328	0.344111	1.69433	1.7999	0.313971	3.109	5.94087	0.593325	0.538171	2.51359	1.18773	1.07682	1.26365	7.87649	8.91294	3.15886	7.83493	5.54148	694.86	275.965	3.93893	7.27784	1.80903	6.09584	0.624651	23.2206	252.832	159.755	383.092	8.3424	1.088	6.26364	1.19306	3.00201	38.0529	47.0849	125.281	23.825	0.00466485	0.689712	0.0307423	2.20448	8.30289	2.56169	0.530841	0.466013	0.113055	0.0164572	0.555198	26.1658	16.0501	34.6488	623.137	7.95524	25.9745	43.7692	0.000431755	7.81095	32.5266	1.59411	9.76264	2.28708	47.6154	60.8336	20.9525	21.0901	46.5318	201.982	9.40377	0.585136	3.51341	0.00166052	1.85305	1.22868	210.316	39.9745	28.6788	44.2431	5.67895	0.111581
T	F	242	370.042	430.484	10535.7	1799.65	203.911	4181.71	0.0731047	32.7533	125.847	0.0670606	0.0125981	0.0145994	0.0114412	0.0117335	0.0138246	0.00809671	0.0111068	0.00438977	0.00569733	0.00979468	0.0133204	0.119149	0.217582	0.0961081	0.0111991	0.0130186	0.0485663	0.0108561	0.0146995	0.30361	1.99987	3.91648	0.243698	0.0129834	7.04838	0.00133565	0.000143744	0.109938	0.695997	4.50868	36.1951	37.8072	0.00905226	0.866106	0.895001	0.117878	0.479043	1.23579	0.487851	0.0130563	0.139201	2.24405	30.5032	130.096	89.6102	4.04116	0.00137162	0.0621047	0.182895	1.09457	1.97884	0.0151196	0.209429	2.11445	11.1804	26.9484	42.9508	10.4593	0.000915741	0.0133329	0.013489	0.289708	1.37458	3.71723	3.69295	0.501842	0.4118	0.15606	0.000237986	0.0100255	0.0807225	0.134209	2.09784	0.00207189	0.00758745	0.000372141	0.0625851	0.162607	0.00978144	0.00624382	0.0623825	0.00268849	0.0131955	62978.2	0.0496307	0.0584972	0.0496995	0.0428921	0.786556	3.38665	0.0597061	2.75591	8.66255	0.025315	0.74723	2.13362	5.75308	0.0493424	0.0469976	0.0567791	0.048411	0.0308571	0.0644797	0.0585757	0.0244482	0.0412391	0.573384	22.8551	2.10132	5.20624	0.662017	0.0464389	0.0468633	0.300271	1.4289	1.57883	0.394824	3.01332	4.36579	0.598523	0.465113	0.57238	0.767201	0.441524	0.363815	3.71191	4.34951	1.61063	4.52225	2.44956	434.523	211.4	1.14264	2.97055	0.940078	3.09061	0.37904	12.1237	119.058	87.4765	241.48	4.16354	0.296541	2.45763	0.641309	1.9588	10.828	18.788	61.5641	13.109	0.00466485	0.130308	0.0307423	1.74556	2.89893	1.24194	0.288319	0.177731	0.00113374	0.0164572	0.348578	14.9469	11.2891	25.144	412.755	4.97411	15.9701	30.3805	0.000431755	5.71784	21.5281	1.87259	6.37843	0.246464	27.7046	37.3762	12.8547	12.5601	29.1402	121.368	7.67813	0.00312638	1.49095	1.23443	0.859037	0.92065	184.306	16.414	19.4875	44.3235	3.50061	0.111581
T	F	261	357.929	477.675	7894.15	1521.36	376.255	2382.79	83.4293	1.8767	201.427	0.0123356	0.0125981	0.160722	0.299115	1.5202	3.2228	1.17015	0.1018	0.252869	0.166773	0.167133	1.52091	8.47693	19.5097	7.97201	0.366194	1.084	0.648977	0.0528504	0.696048	8.78416	34.7043	52.1346	15.9917	0.219203	5.22733	5.19828	0.29008	0.655896	6.13579	22.148	108.474	133.807	8.98142	1.58934	1.82906	0.911955	1.95423	5.47314	4.0686	0.0564476	0.74061	12.0962	78.4422	239.169	175.086	30.6953	0.320226	0.669701	1.52251	4.03908	3.90243	0.0643614	1.02393	11.0847	44.6477	112.709	165.814	50.4873	2.49536	0.0767409	0.0251392	0.688937	4.41327	8.92462	7.04048	4.01025	2.95258	0.644337	0.0437674	0.0100255	0.169085	0.353155	1.84188	0.140509	0.0826773	0.0630747	0.123316	0.0972342	0.00978144	0.00624382	0.0388946	0.0405631	0.0932406	67145	0.355751	0.732114	0.0914972	0.515918	2.29549	2.62936	0.236703	6.12826	17.0765	0.506381	1.24073	4.45438	8.42976	0.284831	0.159566	0.0567791	0.0917655	0.0308571	0.303592	0.0941997	0.0714729	0.117993	0.434908	15.6476	15.7609	26.4969	0.519498	0.257103	0.234075	0.260168	1.17468	0.859482	0.270633	2.61684	3.72909	0.280414	0.460749	0.961016	0.629962	0.967907	0.8935	9.49496	9.07581	1.17085	3.27213	7.36212	541.817	318.358	1.1408	3.43185	1.10283	4.53947	1.63484	22.8698	130.429	179.434	359.999	34.2881	0.802067	4.7006	0.922477	1.6602	46.7579	46.6028	69.382	39.2394	0.00466485	0.449895	0.0307423	1.79046	13.7165	3.5594	0.360162	0.260861	0.0860361	0.0164572	0.405864	8.784	4.54252	14.4884	278.373	2.79329	10.3932	34.4869	0.000431755	4.73852	16.4163	0.977168	2.01856	0.988948	21.3957	26.1526	6.18348	5.58544	36.066	106.965	2.42347	0.154098	1.27148	0.164313	1.74446	2.11165	224.783	43.9788	35.7301	89.3425	6.04194	0.499266
T	F	314	367.278	600.814	9731.41	2045.33	286.114	5305.21	0.0731047	27.9432	787.121	0.0123356	0.0125981	0.0145994	0.0433941	0.103615	0.117186	0.0342165	0.0111068	0.027287	0.00569733	0.0556721	0.329803	1.39142	2.01673	0.387886	0.118266	0.166021	0.0866073	0.0108561	0.502701	5.28176	18.3662	18.8829	2.60585	0.270317	6.49737	1.46505	0.000143744	0.870659	8.1127	27.1243	105.576	71.2931	0.704744	1.67383	2.18076	1.88347	2.57889	5.25479	1.81623	0.0842442	2.94999	32.6498	162.689	332.858	164.885	11.285	0.00137162	1.52307	2.96077	5.75462	3.63309	0.591981	8.86475	45.4557	109.538	186.206	177.262	35.5455	0.000915741	0.212712	0.546154	7.65674	21.0589	27.2896	16.4	3.88955	1.21399	0.104676	0.000237986	0.0603373	1.43369	2.39658	2.38288	0.733624	0.043889	0.0470526	0.0266905	0.106858	0.070533	0.00624382	0.164492	0.0965716	0.0324334	7354.86	0.0496307	0.306066	0.0496995	0.296065	1.69795	1.83202	0.490997	9.67385	16.5698	0.000772362	1.34993	8.57056	12.1617	0.157632	0.42779	0.346781	0.113126	0.0308571	0.171033	0.342279	0.345733	0.285426	0.441357	13.1736	16.0658	38.2611	0.502363	0.149836	0.218861	0.245563	1.46342	0.968962	0.471845	3.83661	3.74047	0.302103	0.481278	0.476474	0.563718	0.487325	0.694032	5.5579	6.42202	1.29313	1.9518	5.25033	434.024	235.18	3.45428	4.04338	0.436778	3.36685	1.00516	13.4341	191.122	135.229	271.024	14.9813	1.10721	6.21213	0.658098	2.29691	76.9462	49.9101	136.059	41.2403	0.00466485	0.402266	0.0724612	3.46932	26.732	4.32464	0.612928	0.297456	0.0750241	0.0164572	0.360979	5.857	4.93302	13.5349	324.154	3.71172	10.8187	41.7568	0.000431755	5.10647	18.1393	1.28688	2.77912	1.62817	26.105	34.4177	9.35644	7.18765	58.5789	172.788	1.05459	0.630194	2.4101	0.270131	0.863121	1.84484	226.305	13.0572	24.3445	59.4568	3.6183	0.111581
T	F	344	191.204	285.157	4373.67	1127.51	25.4363	1373.92	0.0731047	10.2653	23.6111	0.111128	0.165875	0.0145994	0.0114412	0.0532893	0.176332	0.0955253	0.0264814	0.0282269	0.0503474	0.00979468	0.0513068	0.315802	1.06712	0.642371	0.0515273	0.184516	0.13433	0.0108561	0.0146995	0.524216	5.43962	11.8233	2.52028	0.0392343	7.36698	1.00886	0.0329167	0.0896145	0.892055	6.46383	45.5719	66.6407	0.056774	1.27451	2.2238	0.102328	0.968245	1.8405	1.3522	0.0130563	0.079955	1.9312	36.7829	170.003	111.255	4.45488	0.0323997	0.093106	0.338399	1.47998	2.61695	0.0840203	0.142857	2.70444	13.2888	32.1551	48.7554	13.5095	0.000915741	0.0133329	0.0312869	0.171561	1.27288	4.07946	5.26017	0.772426	0.417545	0.194426	0.000237986	0.0100255	0.0580712	0.116627	3.13966	0.00207189	0.182625	0.000372141	0.0846651	0.139055	0.00978144	0.00624382	0.0374988	0.014867	0.0665144	115006	0.218785	0.62883	0.0496995	0.102933	1.69598	2.96034	0.516405	4.22415	13.0339	0.678465	0.96901	3.0592	5.4098	0.138164	0.0469976	0.0567791	0.135473	0.200311	0.588814	0.169786	0.212567	0.0953551	0.0668973	48.0992	3.62411	53.6803	0.560776	0.346184	0.180648	0.196907	1.03101	0.753554	0.387497	3.45609	2.75968	0.201689	0.521196	1.09962	0.602157	1.06127	0.307269	6.71872	12.9948	0.682402	1.34644	1.19912	242.559	232.872	0.231204	1.13704	0.0655942	1.51251	0.786124	7.23436	73.9321	33.5142	116.972	11.7649	0.147108	0.973357	0.572713	1.58323	3.75118	7.34406	41.0145	7.87177	0.00466485	0.10868	0.0832116	1.3813	1.68989	1.24047	0.108052	0.0696332	0.0613213	0.0164572	0.111961	4.88071	4.69658	14.5887	270.68	2.8547	7.90158	24.5817	0.000431755	3.86589	11.1386	1.1141	2.19493	0.851849	15.2145	16.6354	5.9414	4.84613	34.6466	95.3781	0.980465	0.666199	1.16735	0.427147	0.612636	0.5992	90.1853	3.53408	7.85363	12.3295	2.00787	0.111581
T	F	365	619.662	643.794	13177.6	2473.02	678.692	6285.82	0.0731047	0.287662	620.433	0.0123356	0.0125981	0.0145994	0.0114412	0.0628326	0.249176	0.108723	0.0111068	0.00438977	0.00569733	0.00979468	0.131249	0.727132	2.40179	0.529481	0.0823445	0.243925	0.108716	0.0108561	0.085177	1.23943	10.1842	18.108	0.55394	0.0777507	5.86281	1.59401	0.000143744	0.195251	1.30944	7.34853	57.8432	61.655	0.00905226	0.805057	0.78625	0.0885191	0.692997	2.51031	1.73245	0.0130563	0.24245	2.77159	32.0991	129.357	88.9883	5.78797	0.00137162	0.0662796	0.242997	1.38283	3.00828	0.06348	0.446292	3.20637	12.2393	26.668	46.9841	12.6465	0.000915741	0.0842566	0.0807658	0.576538	2.94743	4.24978	2.58929	0.265105	0.400953	0.104545	0.000237986	0.0100255	0.193505	0.355343	1.75567	0.00207189	0.00758745	0.000372141	0.014295	0.193105	0.00978144	0.00624382	0.0783695	0.0364215	0.0131955	806.199	0.0496307	0.0584972	0.0496995	0.0428921	0.898518	2.93957	0.0597061	2.62677	10.0562	0.000772362	0.0777856	1.70431	7.12988	0.0493424	0.0469976	0.0567791	0.048411	0.0308571	0.0644797	0.0585757	0.0244482	0.0412391	0.0668973	29.0909	2.93973	6.47014	0.426581	0.0464389	0.0468633	0.0667322	1.01986	0.986701	0.344022	2.5517	2.49997	0.0674249	0.699069	1.49996	0.836564	0.867675	1.42297	7.98258	8.81768	2.71601	4.08984	6.00854	796.905	356.425	2.57448	4.92351	0.632891	4.19537	0.00242113	29.0022	328.105	168.491	228.593	22.4918	1.07423	5.51774	0.401053	5.1193	92.8285	47.7742	86.3911	6.93478	0.407604	0.0468236	0.0307423	3.05471	18.8288	1.77227	0.130526	0.0496334	0.00113374	0.0164572	0.409075	7.299	5.63494	13.6543	322.375	5.13509	12.5257	43.6756	0.000431755	7.54169	20.9581	1.93837	4.51869	1.75146	27.7405	24.4391	12.5129	9.17384	43.1714	112.482	3.67655	0.0025011	3.08947	0.00166052	1.37785	0.219839	243.525	17.4711	25.48	35.4845	5.0155	0.111581
T	F	373	419.433	208.076	6056.68	1260.26	54.5293	1635.78	0.0731047	12.9867	64.775	0.0457174	0.0125981	0.0145994	0.0114412	0.103944	0.186779	0.0445308	0.0111068	0.00438977	0.00569733	0.00979468	0.100278	0.89926	2.00553	0.503279	0.080191	0.199849	0.0937387	0.0108561	0.0146995	1.31048	14.7622	23.023	2.92432	0.0651445	5.89963	1.29175	0.0141645	0.0627766	1.5687	12.1338	98.3694	96.5162	0.00905226	1.62251	1.34571	0.0995956	0.953281	3.38273	1.74464	0.0130563	0.108666	3.08516	38.6124	182.717	163.077	12.4015	0.00137162	0.145569	0.41228	2.48097	4.17531	0.07179	0.195044	2.42961	17.007	58.666	148.455	41.6486	0.000915741	0.0133329	0.013489	0.324117	1.81138	4.20056	4.77711	1.4951	1.6938	0.198391	0.000237986	0.0100255	0.08628	0.236905	2.09258	0.00207189	0.14572	0.000372141	0.0494773	0.103165	0.00978144	0.00624382	0.103657	0.00268849	0.0131955	18571.9	0.0496307	0.662485	0.0496995	0.0428921	1.54062	5.50284	0.0597061	4.74295	13.1031	0.61008	0.259639	2.59853	8.9875	0.0493424	0.0469976	0.0567791	0.048411	0.0308571	0.237643	0.0585757	0.0244482	0.0412391	0.209576	74.956	9.95783	27.7039	0.535971	0.0464389	0.0468633	0.0667322	0.761646	0.341135	0.319401	1.99329	1.16496	0.0674249	0.585072	0.649008	0.493911	0.617142	0.514066	11.4818	6.85812	0.622299	1.03632	2.62037	371.725	298.534	0.340368	1.51804	0.179506	1.87416	0.826153	8.7233	72.4728	97.1771	197.201	15.2414	0.187926	2.26437	0.418323	0.738712	10.1885	11.1186	33.818	16.9228	0.00466485	0.0468236	0.0307423	1.01131	3.4574	1.03238	0.0372909	0.232769	0.00113374	0.0164572	0.227711	4.63009	3.59464	11.3869	205.01	2.55728	6.85125	13.4702	0.000431755	3.50636	4.64886	3.08796	1.3906	0.246464	8.62148	8.54469	3.47935	3.0706	25.3927	57.574	0.252005	0.0025011	1.47785	0.00166052	0.757812	1.41002	108.856	8.60564	16.5645	15.6104	1.57184	0.111581
T	F	381	838.391	614.552	11709.2	2206.9	661.494	5126.1	0.0731047	30.5556	663.41	0.0123356	0.0125981	0.22855	0.179955	1.05858	5.4429	2.58484	0.101106	0.373637	0.434773	0.128408	0.782794	7.8256	28.6264	14.0356	0.462513	2.24163	1.38563	0.0414595	0.320541	6.43586	47.6754	97.6779	25.2724	0.231746	5.6289	11.4985	0.451704	0.670292	6.71918	20.895	142.255	201.654	7.1129	0.967167	2.03822	0.370508	2.11501	5.90572	6.29966	0.0649575	0.905125	10.3245	63.1078	217.802	177.477	15.0773	0.00137162	0.242225	0.575646	2.70282	4.47768	0.0965245	1.13148	8.15019	24.6197	42.8216	69.2352	19.4901	0.000915741	0.14464	0.0937032	0.866784	5.00493	7.59763	3.57916	0.864482	0.527594	0.291446	0.0398448	0.0100255	0.252351	0.352726	1.85922	0.0333815	0.128814	0.000372141	0.014295	0.0803596	0.00978144	0.00624382	0.0884821	0.0315525	0.0131955	806.199	0.381151	0.843908	0.0496995	0.424821	2.33137	4.94651	0.351397	4.79438	14.5596	0.434257	0.351052	2.19402	7.55443	0.0493424	0.0469976	0.0567791	0.048411	0.0308571	0.0644797	0.0585757	0.0244482	0.0412391	0.0668973	69.6388	4.84773	14.3223	0.652738	0.0464389	0.0468633	0.0667322	1.53989	1.38452	0.363042	3.88054	5.34927	0.398641	0.497805	4.64353	0.761561	1.31876	2.18984	26.2414	12.4829	2.81348	6.60318	12.6611	786.146	491.961	2.40975	6.83777	1.83362	5.90287	1.46772	33.1244	258.259	219.363	363.54	22.2695	1.52229	6.4102	0.548378	2.98298	104.081	60.408	98.4614	36.4679	0.00466485	0.394704	0.0307423	2.8464	26.7876	3.42422	0.814886	0.27832	0.00113374	0.0164572	0.354518	15.6673	10.1152	26.1293	614.755	4.53556	11.0466	19.7949	0.000431755	3.34572	20.7592	3.27469	3.61722	0.246464	22.7501	35.5578	10.4591	11.3611	41.5064	202.684	6.72235	0.996028	0.274829	0.00166052	2.22417	2.21358	305.696	24.9906	31.9079	41.8392	3.69776	0.111581
T	F	390	579.039	448.753	8996.02	1816.6	244.094	3471.53	0.0731047	16.5843	177.698	0.0123356	0.0125981	0.0145994	0.0114412	0.288897	0.734813	0.210424	0.0548079	0.13497	0.0864487	0.0399255	0.297718	2.43893	6.59011	1.43482	0.361897	0.966747	0.287116	0.0108561	0.153256	3.34027	27.4925	40.5076	2.62723	0.180705	7.65528	5.80835	0.000143744	0.344184	3.37084	13.5841	97.3757	82.7923	0.00905226	1.42262	0.73769	0.351621	2.0387	6.69364	3.95955	0.0549076	0.324005	4.22069	38.0118	157.392	129.074	4.87956	0.00137162	0.104197	0.535175	3.35446	5.79852	0.0500351	0.457842	2.97117	14.8375	35.9185	69.2932	16.7679	0.000915741	0.0836304	0.013489	0.520614	2.30518	3.51823	3.24812	0.627697	0.620237	0.129038	0.000237986	0.0100255	0.135965	0.304283	1.85229	0.00207189	0.103555	0.000372141	0.0738121	0.155281	0.00978144	0.00624382	0.117746	0.011591	0.0131955	62522.8	0.0496307	1.26636	0.0496995	0.29009	2.61715	7.1234	0.0597061	4.83187	14.1734	0.496248	0.794037	2.71402	8.38938	0.0493424	0.0469976	0.0567791	0.048411	0.0308571	0.368575	0.319293	0.0244482	0.0412391	0.0668973	41.3749	5.15174	12.2831	0.343544	0.0464389	0.0468633	0.0667322	0.672939	0.527417	0.343466	1.79631	1.84099	0.284735	0.493015	2.09279	0.620868	1.17987	0.899712	13.018	8.28017	0.580012	2.34848	3.55781	389.41	292.85	0.24018	1.74308	0.638044	4.13787	1.63729	10.254	99.3227	109.219	202.182	12.9345	0.162086	1.61718	0.973332	1.35942	15.0141	13.9003	42.9548	19.4737	0.00466485	0.0468236	0.0307423	1.34941	4.811	0.839756	0.0621188	0.163877	0.00113374	0.0164572	0.0488222	8.38824	6.27901	8.42896	278.562	5.06858	6.52567	17.0599	0.000431755	3.30892	6.05443	2.66814	2.21384	1.72533	8.63252	15.2884	5.43998	6.37851	17.2974	72.1597	5.50031	0.159394	2.14807	0.00166052	1.52938	1.10213	182.155	12.3873	20.0718	28.9665	2.51581	0.111581
T	F	406	408.948	446.811	8138.38	1781.98	266.528	3746.93	0.0731047	22.7522	341.736	0.0123356	0.0125981	0.0145994	0.0114412	0.0117335	0.0138246	0.00809671	0.0111068	0.00438977	0.00569733	0.00979468	0.0133204	0.118455	0.238969	0.097922	0.0111991	0.0679525	0.0252359	0.0108561	0.0249331	0.452551	3.99252	7.17644	0.4019	0.0519775	7.35454	0.328565	0.000143744	0.0662688	1.19643	8.71697	55.7105	56.7081	0.00905226	1.19969	1.63323	0.401502	0.914531	2.76945	1.0922	0.0130563	0.234441	4.75134	53.1577	194.616	117.164	6.774	0.00137162	0.24081	0.622587	2.83334	3.21945	0.0514126	0.804062	8.45883	28.7847	57.9324	80.1872	19.0021	0.000915741	0.11203	0.0998091	1.63193	8.68758	14.6109	11.5023	1.31749	0.925643	0.147001	0.000237986	0.0100255	0.545349	1.17754	2.88402	0.097813	0.0877243	0.0129278	0.0521463	0.141815	0.00978144	0.0860106	0.0938672	0.0606624	0.0131955	6455.4	0.0496307	0.0584972	0.0496995	0.0428921	0.535596	1.26422	0.187242	2.88824	6.84392	0.215146	0.50499	3.52242	5.98046	0.145556	0.229797	0.271057	0.12775	0.0308571	0.202067	0.21269	0.188688	0.154606	0.811278	2.98236	7.81805	13.2891	0.869552	0.457026	0.326914	0.282924	1.3727	0.767925	0.322535	4.70247	3.43225	0.477175	0.545743	0.784297	1.2011	1.05468	0.729771	12.3154	11.1528	2.65279	5.01761	4.77266	695.802	402.55	6.35307	5.29555	0.804417	7.01325	1.94206	23.7504	205.558	117.728	249.996	14.418	1.67499	9.46379	1.19999	2.46976	57.8388	38.4703	74.1703	9.50894	0.0961685	0.905933	0.101795	1.72032	9.8332	2.01496	0.404641	0.686114	0.160161	0.0549776	0.828596	6.94387	7.84327	18.1392	380.772	5.35076	16.8891	62.7175	0.000431755	6.6959	21.0861	0.846159	2.65466	1.74704	26.7177	32.143	9.42844	6.55767	59.0214	195.095	0.00271397	1.0828	4.7834	0.150267	0.495025	0.911021	160.904	13.3654	26.2672	20.7778	4.59411	0.111581
T	F	411	244.33	362.336	9435.87	1801.43	140.48	3960.94	0.0731047	31.04	212.148	0.0123356	0.0125981	0.0145994	0.0114412	0.0117335	0.0138246	0.00809671	0.0111068	0.00438977	0.00569733	0.00979468	0.0847436	0.179067	0.295134	0.0806264	0.0111991	0.0757306	0.0057869	0.0108561	0.061375	0.696862	3.83037	6.49369	0.251577	0.0725021	6.27661	0.22872	0.000143744	0.148847	2.30707	12.1538	76.8157	97.333	0.00905226	1.2363	2.30643	0.395524	1.52959	2.2822	0.966137	0.0130563	0.459254	14.1082	154.375	502.822	235.386	7.16118	0.00137162	0.249109	1.11653	3.73754	3.43859	0.111587	1.37797	22.1716	89.0821	184.009	192.587	31.0734	0.000915741	0.104616	0.148335	2.50653	13.9699	25.7286	21.9626	2.59341	1.52041	0.224541	0.0232565	0.0100255	0.554956	1.17488	1.57724	0.542539	0.0606052	0.000372141	0.104311	0.264841	0.00978144	0.00624382	0.114365	0.0552913	0.0131955	24330.8	0.0496307	0.0584972	0.0496995	0.0428921	0.654513	3.78966	0.401689	6.99834	16.4855	0.0134329	1.74509	6.9026	13.417	0.0493424	0.0469976	0.0567791	0.048411	0.0308571	0.0644797	0.0585757	0.0244482	0.542443	0.0668973	46.1385	4.36038	3.97213	0.714029	0.0464389	0.0468633	0.0667322	0.927886	0.0908971	0.059128	3.68593	1.51101	0.0674249	0.654833	0.35457	0.736971	0.481908	0.051169	3.56687	3.88636	0.835937	1.11374	2.42722	654.694	191.611	1.41606	2.13039	0.327624	2.46997	0.00242113	16.3034	193.319	151.411	217.495	2.93687	0.332844	3.97163	0.497368	2.49473	35.7433	27.3045	100.403	13.333	0.00466485	0.391604	0.0307423	2.60491	11.6645	2.63208	0.00346136	0.0496334	0.00113374	0.0164572	0.302024	3.45841	2.54632	11.276	185.672	2.39526	6.82955	45.1197	1.80128	4.85887	18.6165	0.0420612	2.08963	0.246464	16.5516	22.8707	6.47525	3.14077	41.3326	211.232	0.00271397	0.0025011	2.94716	0.00166052	0.147074	0.219839	148.763	10.2148	16.1667	25.84	3.26077	0.111581
T	F	412	187.41	344.757	8311.51	1717.41	46.8413	2988.7	0.0731047	28.9269	96.2034	0.0730995	0.0125981	0.0145994	0.0114412	0.0117335	0.0138246	0.00809671	0.0111068	0.00438977	0.00569733	0.00979468	0.0133204	0.145611	0.287372	0.130788	0.0111991	0.0130186	0.0057869	0.0108561	0.0146995	0.440456	2.51664	5.39983	1.01277	0.070911	6.18028	0.118918	0.000143744	0.0115832	0.520753	12.1671	86.5222	106.133	0.00905226	1.15587	2.4972	0.00605628	0.538063	2.91953	0.909787	0.0130563	0.104994	4.08493	89.4677	264.808	247.772	15.3135	0.00137162	0.10838	0.469937	2.28078	2.72148	0.0699481	0.297073	6.35562	39.2102	97.2217	140.839	26.9864	0.000915741	0.0754306	0.013489	0.674363	4.75813	13.5979	16.7737	1.07824	1.27202	0.211848	0.0225089	0.0100255	0.213862	0.378259	1.6025	0.179113	0.081401	0.000372141	0.114974	0.128287	0.00978144	0.00624382	0.0674307	0.041783	0.0131955	806.199	0.0496307	0.0584972	0.0496995	0.0428921	0.748012	3.89348	0.0597061	6.12605	18.7666	0.0781495	1.37041	4.52456	14.1293	0.0493424	0.0469976	0.0567791	0.048411	0.0308571	0.0644797	0.0585757	0.0244482	0.0412391	0.0668973	251.024	10.3831	167.016	0.815496	0.48124	0.0468633	0.0667322	0.934849	0.404798	0.059128	3.89981	1.71962	0.0674249	0.582917	0.329142	0.510417	0.509666	0.051169	2.42982	7.987	0.80774	0.679326	1.06701	290.496	299.055	0.763387	1.13841	0.0961952	1.49722	0.00242113	6.85386	113.848	40.9333	172.628	6.38424	0.0549969	1.56068	0.0608002	1.64358	12.9523	12.0266	33.4931	6.57658	0.0587572	0.263223	0.0307423	1.03739	3.49442	0.810887	0.210961	0.2977	0.00113374	0.0164572	0.0488222	2.19544	2.51155	4.79346	283.195	3.19676	8.40216	45.4219	0.25496	3.15683	10.5782	2.02141	0.241654	0.246464	11.5653	15.9967	4.13836	2.9885	28.8545	137.605	0.327786	0.0025011	2.00315	0.00166052	0.147074	0.219839	67.4874	5.13364	7.38641	12.3708	1.44197	0.111581
T	F	421	305.234	416.191	9111.41	1409.45	114.688	3452.25	0.0731047	29.4461	280.059	0.0123356	0.0125981	0.0145994	0.0114412	0.162244	0.535478	0.379379	0.0111068	0.111159	0.155619	0.00979468	0.153544	0.709744	2.38343	2.41718	0.0781752	0.351472	0.352124	0.0108561	0.0678266	1.01005	6.51967	12.6486	4.27392	0.0503934	6.07846	0.884846	0.296384	0.135763	1.9075	7.2812	34.4804	35.8379	0.431585	0.824958	0.722534	0.192783	0.658961	1.11092	0.926127	0.0130563	0.294586	4.43108	38.5064	117.739	55.0698	2.23739	0.0918676	0.0695653	0.266024	0.960421	1.58842	0.0151196	0.396958	3.42259	16.207	31.1566	32.9067	4.45621	0.000915741	0.0557575	0.0404435	0.43778	2.28124	4.60256	2.54059	0.438153	0.304797	0.0907286	0.0275344	0.0100255	0.137651	0.240404	2.23768	0.00207189	0.124454	0.000372141	0.0513779	0.156641	0.00978144	0.00624382	0.118166	0.0182627	0.0131955	4241.69	0.0496307	0.505965	0.0496995	0.0428921	0.578036	4.59243	0.0597061	1.67871	5.13387	0.437658	0.342679	2.27687	4.07334	0.0493424	0.0469976	0.0567791	0.048411	0.0308571	0.0644797	0.0585757	0.0244482	0.0412391	0.410089	30.2208	2.29623	16.4153	0.366636	0.0464389	0.218334	0.0667322	0.904429	0.865976	0.30366	1.56586	2.7316	0.421727	0.578791	0.761899	0.842274	0.776297	0.474966	4.30769	6.43536	2.08658	3.5058	3.70633	573.367	210.052	2.28353	5.37701	0.938044	3.6497	0.544472	15.6262	142.828	104.811	291.261	1.51978	0.796751	6.03321	0.591207	1.64738	47.9803	30.9219	71.3449	8.43437	0.00466485	0.611027	0.0307423	1.83396	9.24329	1.72568	0.349219	0.525447	0.0714676	0.0164572	0.524363	6.64018	5.84796	13.9521	287.822	2.98746	8.79068	26.7544	0.000431755	5.25276	10.7912	2.03764	1.84001	0.246464	13.2768	15.6412	5.09076	6.93544	24.4948	43.9488	6.56366	0.0025011	0.943573	0.705837	0.833948	1.24306	210.77	29.053	24.8912	41.243	3.92611	0.111581
T	F	422	547.891	569.783	9045.86	2570.1	275.965	5771.27	0.0731047	46.4335	560.914	0.0123356	0.0125981	0.0145994	0.0114412	0.0117335	0.0326426	0.00809671	0.0111068	0.00438977	0.00569733	0.00979468	0.0133204	0.0687011	0.274395	0.145869	0.0111991	0.0391408	0.0057869	0.0108561	0.0146995	0.268786	2.06128	4.2715	0.745338	0.0129834	6.53851	0.00133565	0.000143744	0.0115832	0.703586	5.35702	40.6616	51.4804	0.00905226	0.985679	1.38744	0.133618	0.442838	0.85124	0.334594	0.0130563	0.110258	3.21084	49.3672	211.485	139.422	3.68487	0.00137162	0.100551	0.24855	0.974814	1.7918	0.0429365	0.471439	6.73674	27.213	55.928	88.5875	18.7796	0.000915741	0.0133329	0.0880444	1.39965	8.59949	15.2335	10.5461	0.408726	0.885984	0.203747	0.0211745	0.0100255	0.509628	0.912225	2.3765	0.0680708	0.0906612	0.000372141	0.0344635	0.278956	0.00978144	0.103243	0.137632	0.0636132	0.0131955	13753.5	0.0496307	0.324549	0.0496995	0.0428921	0.583711	5.02865	0.0597061	3.62583	10.6211	0.442463	0.519614	3.90257	7.29656	0.0493424	0.193749	0.340325	0.048411	0.0308571	0.0644797	0.201824	0.423875	0.175326	0.661556	30.3945	9.42463	37.1992	0.370332	0.206887	0.0468633	0.0667322	1.27342	0.510372	0.323766	2.47319	3.23026	0.0674249	0.551506	0.32807	0.576717	0.340028	0.269988	4.56628	5.94926	0.96941	1.29919	1.68974	446.002	320.428	3.43963	3.52182	0.0983147	1.47599	0.531225	13.2786	278.203	101.95	212.963	11.4461	0.827022	4.98115	0.526072	3.97236	62.7236	47.3774	140.605	17.2577	0.00466485	0.401226	0.0307423	2.6068	14.9886	3.70775	0.496557	0.384575	0.0346819	0.0164572	0.427953	5.58293	3.97026	14.3455	294.975	3.34958	12.4582	45.1991	0.000431755	6.23018	13.5182	1.7958	1.51722	0.76182	20.7537	16.9831	5.15716	3.92046	46.7534	96.2035	1.98972	0.931101	0.74288	0.741561	0.147074	0.69255	190.98	11.8971	20.7664	29.4747	4.95275	0.111581
T	F	429	668.398	678.547	10149	2365.78	412.42	5039.34	14.025	19.2095	335.499	0.041444	0.0125981	0.0145994	0.0114412	0.0117335	0.0517571	0.0374097	0.0111068	0.00438977	0.00569733	0.00979468	0.0497452	0.272342	0.573112	0.130823	0.0111991	0.0595989	0.0057869	0.0108561	0.0871459	1.01975	6.99303	10.1062	0.836133	0.0586511	6.97695	0.125567	0.0126055	0.21771	2.97091	13.0196	76.1389	81.229	0.00905226	1.73667	2.16993	0.278148	1.0851	1.98504	0.77858	0.0130563	0.713721	12.8996	88.0892	274.537	152.969	9.96177	0.00137162	0.238877	0.597147	2.07028	2.94343	0.0826531	1.0644	12.1377	40.2957	72.6876	95.5168	23.2305	0.000915741	0.0686178	0.115271	1.16115	5.63231	10.9272	9.71037	0.729101	0.700742	0.171847	0.0345036	0.0100255	0.289921	0.438211	1.76579	0.00207189	0.0596654	0.000372141	0.0477855	0.179959	0.00978144	0.00624382	0.154825	0.0265939	0.0131955	69643.3	0.0496307	0.654962	0.0496995	0.0428921	1.30527	6.78485	0.500049	6.83244	18.4279	0.691282	0.854257	4.78951	7.79042	0.0493424	0.0469976	0.0567791	0.048411	0.0308571	0.217757	0.0585757	0.250239	0.0412391	0.305837	22.3864	37.289	28.6734	0.423973	0.331656	0.243042	0.0667322	1.2686	0.877034	0.181443	2.66571	3.22857	0.403104	0.482264	0.579182	0.990307	0.840999	0.43043	7.61361	8.88766	1.11853	1.96509	4.18541	459.835	296.78	1.25145	3.74195	0.369795	2.77545	0.836721	14.5575	160.085	126.858	291.653	21.3464	0.200092	3.49585	0.723699	1.91764	26.1106	30.5985	105.548	39.9486	0.00466485	0.25339	0.0307423	2.01766	10.15	1.94296	0.359312	0.20819	0.0640464	0.0164572	0.446868	8.35837	7.69534	18.5334	431.088	4.89522	14.6538	61.1813	0.000431755	6.96699	24.2825	1.79602	4.67093	1.8036	31.9258	36.5863	11.6765	7.66556	55.9723	186.706	0.00271397	0.0025011	2.88728	0.657322	0.549912	2.20353	250.946	13.5926	23.6467	61.3783	4.41087	0.111581
T	F	442	223.883	334.944	6196.34	1243.47	98.6135	2617.12	34.3076	7.05793	190.309	0.0123356	0.0125981	0.0145994	0.0114412	0.0117335	0.0138246	0.00809671	0.0111068	0.00438977	0.00569733	0.00979468	0.0487346	0.221869	0.392651	0.0958712	0.0287495	0.0722845	0.0160048	0.0108561	0.0563995	0.886529	5.13799	6.08077	0.0011838	0.0799102	7.77332	0.00133565	0.0307858	0.209693	2.29873	11.3588	43.9931	29.709	0.00905226	1.32588	0.855966	0.460317	0.799998	1.79884	0.432614	0.0231691	0.499556	8.6644	59.9716	155.132	77.1847	2.43839	0.00137162	0.169329	0.478827	1.54265	2.00845	0.0414664	0.629975	5.88792	20.7773	40.2062	42.9817	6.30395	0.000915741	0.0576718	0.0625308	0.575465	3.04112	5.68254	3.71319	0.637311	0.278874	0.126492	0.000237986	0.0100255	0.127258	0.211604	2.42205	0.00207189	0.121348	0.000372141	0.0361405	0.184288	0.00978144	0.0222292	0.0201552	0.0322986	0.0131955	54116.4	0.0496307	0.177546	0.0496995	0.103882	0.894924	0.836152	0.270686	2.93181	5.18108	0.194808	0.853118	2.73101	4.434	0.0493424	0.113888	0.0567791	0.130121	0.0308571	0.186813	0.0585757	0.0244482	0.0412391	0.226721	7.5909	1.00522	20.4993	0.31985	0.135515	0.169729	0.142469	0.754941	0.517167	0.257107	2.03734	2.77425	0.237611	0.469314	0.0439265	0.64141	0.56224	0.745878	6.47971	5.47181	1.50334	2.75675	5.29274	408.033	219.288	1.0588	2.92562	0.750666	3.25124	0.861497	13.6702	145.443	121.399	218.507	10.0811	0.544306	3.24082	1.10934	2.21022	37.092	32.0048	85.1182	32.9571	0.00466485	0.0910991	0.0889864	2.33668	11.2115	2.58134	0.410154	0.395506	0.121562	0.0164572	0.43894	4.67842	3.87989	10.1523	191.193	2.70793	9.8641	26.7987	0.000431755	4.3259	14.6451	1.68966	2.31773	0.8674	20.9974	21.6737	6.356	5.42271	36.8237	95.5958	3.93733	0.1883	1.38208	0.251614	0.573348	1.08618	159.427	17.5173	19.957	38.3858	4.83168	0.267785
T	F	456	362.791	213.822	4712.21	1014.58	58.0749	1943.43	0.0731047	14.5902	226.028	0.0123356	0.0125981	0.022312	0.0257619	0.0608617	0.0981738	0.0131715	0.0302151	0.0198471	0.0173504	0.0180728	0.0912769	0.365975	0.613379	0.211027	0.0730819	0.126403	0.0385699	0.0108561	0.086442	0.788574	4.605	6.96403	0.676486	0.0736214	8.15725	0.335135	0.00078172	0.167521	1.6151	6.85888	33.6038	33.9903	0.00905226	1.10332	1.11746	0.260091	0.743537	1.61004	1.0447	0.0225449	0.3657	4.54364	33.4475	96.1155	50.7807	3.97576	0.00137162	0.183668	0.583898	1.61476	2.27187	0.101589	0.746189	5.99342	16.8772	30.1551	36.4225	8.79158	0.000915741	0.07756	0.0813418	1.07299	4.5527	6.48785	3.95088	0.681063	0.39366	0.0896653	0.0253677	0.0220288	0.361842	0.591995	3.67263	0.00207189	0.184502	0.000372141	0.0435476	0.157753	0.0309742	0.0697114	0.062782	0.0547481	0.0797105	4097.4	0.0496307	0.186963	0.0496995	0.0428921	0.649431	1.24594	0.153873	2.41725	3.73959	0.331072	0.44204	1.79044	3.66126	0.0913516	0.0968421	0.221181	0.154845	0.0308571	0.272085	0.184767	0.080024	0.088253	0.203594	41.9066	3.45567	38.265	0.740261	0.462218	0.314244	0.230475	0.821778	0.330384	0.321357	2.64935	1.54593	0.233775	0.534817	1.73026	1.03933	1.39736	1.29215	28.3493	14.541	1.50117	3.55955	10.2356	547.693	374.575	1.76312	3.63557	0.365111	5.08935	1.95184	20.2876	182.201	88.5445	214.653	18.1638	1.27572	5.22104	0.993155	3.04323	63.7193	30.3847	76.9251	15.4358	0.00466485	0.355814	0.0307423	2.26331	21.5227	2.8125	0.456388	0.308176	0.0913878	0.0441163	0.485026	6.34775	4.57032	10.3008	167.375	3.23408	5.84974	19.859	0.678851	3.18389	11.2679	1.85639	2.09076	1.07918	15.5576	15.3412	6.25634	3.62307	35.6044	94.677	2.98129	0.474434	2.09285	0.0767252	0.737312	0.983932	48.3204	9.95201	9.41682	4.38415	3.71891	0.391933
T	F	459	558.863	421.292	12052.4	1842.07	251.192	4053.2	0.0731047	33.3324	155.938	0.0123356	0.0125981	0.0145994	0.0114412	0.375087	1.14749	0.310763	0.0111068	0.111212	0.0493657	0.00979468	0.385671	4.54767	13.9445	1.45686	0.211606	0.537574	0.182769	0.0108561	0.341414	5.46257	32.0104	41.7054	2.79936	0.130153	5.53254	2.86816	0.000143744	0.224747	2.89216	18.5518	116.109	91.5112	0.00905226	1.34783	0.668383	0.238637	0.710445	4.29596	2.48499	0.0130563	0.361001	5.69915	59.6459	182.276	123.594	12.7183	0.00137162	0.127557	0.324188	1.71969	3.98711	0.0903334	0.474595	4.79046	22.3476	49.2285	71.9683	17.0424	0.000915741	0.0647178	0.013489	0.473614	1.74471	3.30914	2.57941	0.699787	0.618014	0.191576	0.0566099	0.0100255	0.0550553	0.243579	1.26043	0.104206	0.0299389	0.000372141	0.0589603	0.114115	0.00978144	0.00624382	0.0109276	0.0552853	0.0131955	806.199	0.702791	0.610937	0.0496995	0.0428921	1.76879	3.98538	0.0597061	5.15245	13.9915	0.275698	0.513446	2.71091	7.41804	0.0493424	0.0469976	0.0567791	0.048411	0.0308571	0.0644797	0.0585757	0.0244482	0.0412391	0.0668973	92.7387	6.79702	17.6652	0.327745	0.0464389	0.0468633	0.343239	1.62407	1.20345	0.297236	3.25023	4.79845	0.343592	0.654023	1.57315	0.744834	0.54118	0.051169	9.16467	4.42575	2.51879	4.05174	6.22749	946.132	259.588	1.72554	4.4549	1.04183	4.25705	0.00242113	26.8738	200.544	200.099	301.947	17.4389	0.523208	3.81747	0.620937	3.27519	23.787	27.2419	66.1431	11.2989	0.00466485	0.527215	0.0307423	3.00268	5.56849	2.53506	0.00346136	0.0496334	0.00113374	0.0164572	0.45594	6.28065	4.24115	14.0157	226.677	2.99649	6.24649	25.9757	0.000431755	5.01049	19.3041	1.75109	4.0821	0.246464	24.6136	27.1218	8.36838	9.07822	36.9159	91.5461	8.46408	0.509167	0.274829	0.00166052	1.53834	1.44235	262.417	27.5791	25.3553	52.7719	2.78962	0.111581
T	F	472	954.351	767.663	10979.8	2974.69	536.609	6493.16	0.0731047	38.2324	657.929	0.0123356	0.0125981	0.0753614	0.115353	0.7479	2.6213	0.676261	0.0522887	0.121742	0.0561094	0.0943528	1.00483	8.85758	20.7642	5.60719	0.242373	0.667953	0.213619	0.084773	0.840853	10.5231	45.2654	60.9756	38.3182	0.176214	4.36879	3.12071	0.231758	1.72118	10.6395	30.1396	153.648	214.769	8.45841	1.27843	2.37596	0.383834	1.42239	3.30393	2.5778	0.145921	2.73304	24.9098	107.331	276.412	179.734	23.1673	0.00137162	0.321765	0.738593	2.34251	2.6722	0.20512	2.64874	20.1235	51.704	75.5222	99.7117	29.2414	0.000915741	0.181031	0.21095	1.80265	8.70907	16.5943	10.2208	1.48493	0.77158	0.338041	0.0717388	0.0265182	0.42004	0.645995	1.70963	0.387104	0.126553	0.000372141	0.0394998	0.0835634	0.00978144	0.0308164	0.080627	0.0540365	0.0131955	33307.2	0.367906	0.609458	0.0496995	0.31138	2.20931	2.5768	0.413497	6.38764	14.3132	0.301348	1.15139	3.84866	7.45308	0.156617	0.253867	0.408764	0.283107	0.0308571	0.203619	0.19032	0.193454	0.167536	0.640912	21.9728	4.16871	42.4699	0.452051	0.298937	0.23674	0.375947	1.60541	1.10651	0.497404	4.16326	5.70525	0.405974	0.420192	2.26289	0.798371	0.775052	1.43984	21.2282	13.7471	3.80241	4.68699	10.5604	615.411	464.396	4.65785	6.78406	0.997935	4.24951	1.85386	26.3556	344.186	166.681	447.81	69.8082	1.45652	6.52842	0.617624	4.4869	88.6391	93.9499	245.476	57.596	0.00466485	0.115138	0.0899408	5.26887	43.2774	13.5343	0.868021	0.250543	0.00113374	0.0164572	0.304508	6.84758	3.9878	20.4494	350.916	2.44114	21.9949	51.0234	0.000431755	10.9646	23.3531	1.13934	3.0766	1.60362	42.2421	44.79	10.3771	7.90445	77.3686	178.876	4.12341	0.490074	1.4502	0.00166052	1.27605	1.82501	253.578	28.7223	37.4076	78.1971	5.70602	0.111581
T	F	478	858.596	533.217	12313.5	2767.23	343.211	7638.12	0.0731047	63.2471	823.372	0.0123356	0.0125981	0.0145994	0.0114412	0.0117335	0.0138246	0.00809671	0.0111068	0.00438977	0.00569733	0.00979468	0.0820224	0.297353	0.482554	0.150129	0.0553447	0.0644993	0.0057869	0.0108561	0.0806418	0.960645	6.48675	7.47634	0.0011838	0.091015	6.87249	0.096245	0.0506637	0.208546	2.21238	14.198	72.5276	43.3792	0.00905226	1.58758	0.790751	0.379372	0.661358	2.22542	0.386726	0.0130563	0.584526	9.38712	71.1164	188.189	97.8946	0.00146283	0.316753	0.141231	0.418092	1.40011	2.5315	0.109104	1.17383	9.44015	28.189	45.8354	49.7098	4.38023	0.000915741	0.108668	0.180996	1.51788	6.68949	9.42361	4.2641	0.202411	0.282712	0.018731	0.000237986	0.0100255	0.413605	0.56376	1.91021	0.00207189	0.00758745	0.000372141	0.080023	0.154072	0.00978144	0.0854385	0.0910865	0.070137	0.0131955	6919.04	0.0496307	0.0584972	0.0496995	0.0428921	0.610043	3.00897	0.0597061	3.51673	6.44837	0.000772362	0.548374	2.43355	6.11753	0.0493424	0.0469976	0.0567791	0.048411	0.0308571	0.0644797	0.0585757	0.0244482	0.0412391	0.616779	46.4178	2.46249	3.77177	0.294919	0.0464389	0.0468633	0.0667322	0.654749	0.594148	0.059128	1.66226	1.74271	0.257065	0.528962	0.965067	0.589311	0.472044	1.23271	13.4236	6.13251	2.20735	3.14545	7.65468	676.847	285.091	5.50456	7.13084	0.505901	2.99023	0.171519	24.6557	397.217	125.813	207.479	0.00197564	1.34981	7.32146	0.456764	6.20183	89.2108	58.816	138.976	7.25666	0.00466485	0.270637	0.0307423	3.08763	14.1284	2.02039	0.289551	0.386616	0.00113374	0.0164572	0.152912	17.3393	10.9799	37.8701	383.549	5.53131	23.8513	39.6684	1.0123	6.01451	27.7486	2.20859	5.8795	2.67608	35.4267	31.9343	15.1008	11.4993	53.5602	158.161	7.62473	0.0025011	2.11453	0.00166052	0.907455	2.32001	193.579	18.2312	17.943	18.9317	6.73999	0.111581
T	F	481	919.207	486.69	12389.7	2615.91	371.519	5832.2	291.747	3.25931	290.746	0.0123356	0.0125981	0.0145994	0.0114412	0.0117335	0.0138246	0.00809671	0.0111068	0.00438977	0.00569733	0.00979468	0.0133204	0.122086	0.285059	0.185835	0.0111991	0.0130186	0.0057869	0.0108561	0.0146995	0.290358	2.37373	5.82001	0.841627	0.0129834	6.4387	0.00133565	0.0942412	0.0490024	0.722707	5.30128	47.0393	60.0841	0.00905226	1.05779	1.1359	0.00152532	0.430236	0.779059	0.592621	0.0130563	0.0882336	2.11229	36.8138	163.202	104.779	4.34973	0.00137162	0.0196873	0.143947	0.756438	2.00256	0.0151196	0.260649	2.40812	12.2313	31.0481	48.8006	11.6624	0.000915741	0.0133329	0.013489	0.32505	1.66411	3.98334	2.98931	0.486396	0.303351	0.147804	0.000237986	0.0100255	0.132644	0.183597	1.91152	0.00207189	0.00758745	0.000372141	0.014295	0.202309	0.00978144	0.00624382	0.0472237	0.00268849	0.0131955	806.199	0.0496307	0.0584972	0.0496995	0.0428921	0.517255	3.15842	0.0597061	2.68366	8.42596	0.00292057	0.44818	2.23672	6.11417	0.0493424	0.0469976	0.0567791	0.048411	0.0308571	0.0644797	0.0585757	0.0244482	0.0412391	0.599442	42.7342	3.88632	2.72013	0.426771	0.0464389	0.293304	0.0667322	1.05298	0.964389	0.323309	2.99021	3.64639	0.0674249	0.584815	0.457857	1.11456	0.581387	0.44566	8.71921	3.26274	1.08097	2.21059	3.62909	588.071	222.239	2.304	5.25278	0.978145	1.91186	0.261537	18.2015	267.139	207.925	188.492	0.00197564	0.855184	5.64891	1.25537	3.10896	42.796	43.6773	133.722	43.0414	0.00466485	1.01838	0.0307423	2.49339	11.5266	4.2904	0.426574	0.469194	0.0908281	0.0164572	0.598599	8.35571	5.14213	23.8781	265.374	4.43969	17.4869	58.6809	0.000431755	8.42777	26.9336	3.12318	4.91605	1.70031	34.351	40.071	12.0647	11.9907	54.793	204.923	4.96111	0.0025011	0.274829	0.00166052	0.147074	1.24366	162.053	8.68851	11.4223	24.6945	3.48834	0.111581
T	F	482	491.06	337.364	7210.51	1258.06	116.25	2618.61	70.2529	6.10121	103.58	0.0307152	0.0658367	0.0145994	0.0114412	0.0767244	0.256326	0.12227	0.0111068	0.0265762	0.00569733	0.00979468	0.102167	0.794648	2.29417	0.587698	0.0321533	0.0815911	0.0057869	0.0108561	0.0703627	1.02396	6.76409	12.0089	2.19549	0.0299647	6.82877	0.033813	0.107872	0.158636	0.968681	5.10522	34.9389	46.4821	0.00905226	1.1023	1.2821	0.00152532	0.339809	0.69228	0.654246	0.0130563	0.25776	2.86401	23.5258	87.3824	62.2426	4.20977	0.00137162	0.0771643	0.138626	0.551599	1.4367	0.0437075	0.387767	3.50504	12.6606	22.3754	29.8853	7.56	0.000915741	0.0404446	0.0389326	0.368442	1.50355	2.99414	2.34106	0.524012	0.295879	0.175401	0.0292164	0.0100255	0.134887	0.198784	2.91406	0.00207189	0.159503	0.000372141	0.0457376	0.19007	0.00978144	0.00624382	0.0109276	0.0291953	0.0131955	86773.7	0.213327	0.460983	0.0496995	0.0428921	0.86236	1.75672	0.13511	2.3054	5.95457	0.415996	0.321957	1.90957	3.85903	0.0493424	0.0469976	0.0567791	0.048411	0.0308571	0.326264	0.171192	0.0244482	0.151837	0.261341	9.97089	2.82392	46.3262	0.40456	0.207461	0.240921	0.209891	1.07817	0.784628	0.185116	2.0723	3.41136	0.139401	0.537879	1.58277	0.702487	0.750821	0.909706	15.0516	7.59655	1.7643	3.30541	4.67899	487.575	261.063	1.309	3.13766	0.996785	2.51642	0.459419	15.213	117.79	115.586	263.785	16.8079	0.485364	2.53815	0.759261	1.67956	14.7668	19.7206	58.6384	31.4968	0.00466485	0.223771	0.0307423	1.49761	4.9528	1.77922	0.420495	0.19957	0.0874676	0.0164572	0.265788	6.46131	4.21438	13.9904	235.859	2.20357	8.48364	23.2958	0.000431755	4.37872	14.4697	2.30351	3.08136	0.764917	22.6063	26.6642	7.6511	7.08048	36.0371	103.687	4.29705	0.0591714	0.884775	0.00166052	0.86173	0.793145	142.59	9.03881	12.6689	31.9611	2.21792	0.111581
T	F	490	877.082	454.639	10937.6	2183.53	297.999	4303.02	0.0731047	34.9493	213.407	0.0123356	0.0125981	0.0145994	0.0114412	0.209919	0.503787	0.129376	0.0576342	0.0420758	0.0521833	0.00979468	0.167387	1.313	3.90414	0.989796	0.197336	0.492928	0.202048	0.0108561	0.09218	1.41413	16.8807	27.2153	1.99484	0.0783234	6.04166	2.45655	0.000143744	0.129508	1.28749	8.69383	81.087	69.717	0.00905226	1.279	0.651704	0.0491774	0.627463	3.77189	2.34355	0.0130563	0.152003	1.81726	20.8065	100.276	92.4185	5.42409	0.00137162	0.0485707	0.202322	1.53775	3.77658	0.0151196	0.239933	1.62313	7.83216	21.5822	48.1946	10.79	0.000915741	0.0133329	0.013489	0.231079	1.20428	2.4391	1.5955	0.515468	0.575385	0.184772	0.000237986	0.0100255	0.0773398	0.157015	2.10563	0.00207189	0.00758745	0.000372141	0.014295	0.123722	0.00978144	0.00624382	0.0109276	0.00268849	0.0131955	806.199	0.0496307	0.413542	0.0496995	0.0428921	1.27365	2.58576	0.0597061	2.53084	7.69598	0.1937	0.0777856	1.02887	6.10986	0.0493424	0.0469976	0.0567791	0.048411	0.0308571	0.0644797	0.0585757	0.0244482	0.0412391	0.0668973	28.3185	1.57054	7.38519	0.0607838	0.0464389	0.0468633	0.0667322	0.860474	0.618847	0.059128	2.35598	2.8689	0.0674249	0.593939	1.90069	1.04323	1.50398	1.60951	17.6079	9.93154	2.62874	3.60626	6.27777	512.425	492.411	2.30907	4.74975	0.8294	3.93485	2.89168	16.097	196.482	136.449	289.198	40.6349	0.760452	4.62027	0.563006	2.84813	32.693	39.8429	52.7519	15.4911	0.314037	0.625085	0.0307423	2.242	9.47854	2.7897	0.137495	0.48177	0.00113374	0.0164572	1.09298	6.30478	3.73634	9.47726	333.507	2.95692	10.5802	37.4304	0.000431755	6.53261	18.1929	2.49499	3.2175	0.246464	24.1038	20.6027	8.50706	5.89416	44.4068	133.135	0.0798056	0.0025011	3.19097	0.00166052	1.37119	2.12589	178.1	23.3291	32.585	29.2082	4.70402	0.111581
T	F	503	690.6	474.431	9315.81	1953	416.135	5018.92	0.0731047	43.7926	388.926	0.0123356	0.0125981	0.0145994	0.0114412	0.0725987	0.118103	0.0658612	0.0111068	0.00438977	0.00569733	0.00979468	0.0941027	0.427055	0.957498	0.548694	0.070446	0.175671	0.0868258	0.0108561	0.0655595	1.08646	9.26305	18.6125	2.90305	0.0816512	5.93748	1.2158	0.0366911	0.24016	2.1447	15.1248	112.722	120.14	0.00905226	1.49931	2.08336	0.153699	0.77303	3.67303	1.62604	0.0130563	0.569499	10.1496	82.8255	245.733	160.328	10.1157	0.00137162	0.125087	0.512075	1.9644	3.57397	0.0673762	1.26005	12.1646	38.7755	71.0972	93.9328	15.6782	0.000915741	0.13117	0.212757	1.7657	9.04364	13.8719	7.63958	0.549474	0.579187	0.0875279	0.000237986	0.0100255	0.487321	0.738007	1.6979	0.113778	0.066449	0.000372141	0.014295	0.108214	0.00978144	0.0581647	0.061015	0.0531135	0.0131955	3901.55	0.0496307	0.0584972	0.0496995	0.0428921	0.820702	2.93877	0.0597061	4.26702	12.8262	0.000772362	0.450123	1.69562	10.6959	0.0493424	0.0469976	0.0567791	0.048411	0.0308571	0.0644797	0.0585757	0.0244482	0.0412391	0.472317	218.022	16.162	124.155	0.474113	0.0464389	0.0468633	0.0667322	1.23252	0.737925	0.504424	3.99027	2.09992	0.0674249	0.531137	0.805028	0.58924	1.06639	0.959016	9.42999	9.07417	0.636166	2.02379	8.13508	489.892	477.256	2.02265	4.09991	0.228323	2.02567	1.36804	24.0632	331.629	117.694	214.929	16.5595	1.06944	6.3444	0.360038	4.73027	89.2237	62.9391	78.915	16.4254	0.00466485	0.30622	0.0307423	2.16824	16.7925	2.56475	0.164681	0.544294	0.00113374	0.0164572	0.669361	4.3977	4.68601	8.8774	232.172	1.9671	9.83979	26.9116	0.000431755	2.96338	12.7259	1.1038	1.81556	1.58597	18.4089	14.8858	7.2943	4.31284	36.353	91.2897	2.21003	0.0025011	0.274829	0.00166052	0.147074	1.78129	245.743	14.757	21.7025	25.9717	5.43185	0.111581
T	F	518	375.069	405.507	5379.06	1902.26	667.606	3423.93	0.0731047	14.4231	242.829	0.0123356	0.0125981	0.0905948	0.179435	0.472373	0.96075	0.383109	0.0369874	0.081626	0.0467796	0.148785	0.868125	3.60206	7.46442	2.14374	0.161608	0.36285	0.184679	0.155594	1.04325	6.80298	21.8562	27.7253	6.21391	0.113123	6.29136	1.85238	0.150076	1.94918	7.69929	17.7825	84.0337	86.7737	2.42667	1.76986	1.68755	0.559414	1.22142	2.79796	2.00906	0.310793	4.48426	25.8973	85.6236	200.269	126.378	9.88336	0.0842667	0.458169	0.721943	1.83889	2.81466	0.631392	7.36779	33.2109	64.0689	62.1514	71.6949	16.6608	0.000915741	0.319515	0.979032	5.14639	15.0972	20.6884	9.07029	1.37749	1.24741	0.405759	0.00123589	0.210368	2.04072	1.22236	1.76919	0.227182	0.0506509	0.0264059	0.109076	0.163625	0.0787866	0.184204	0.135858	0.0774551	0.0269918	4492.35	0.20167	0.472293	0.0496995	0.321926	1.26582	1.76217	0.293758	4.24251	8.99485	0.203746	0.89301	2.872	5.05714	0.0915822	0.71065	1.05113	0.204327	0.0308571	0.183285	0.393267	0.274203	0.169582	1.21297	19.0227	9.89768	23.3276	0.313363	0.186905	0.135727	0.109474	0.636201	0.558889	0.176261	1.58176	2.09028	0.117296	0.551807	0.871651	0.429261	0.718805	0.48838	13.171	8.3149	1.98143	1.67151	8.81094	300.578	393.433	2.92219	4.84361	0.470824	1.88647	1.50521	35.2119	288.185	122.3	213.746	58.3217	0.817158	6.02672	0.790399	4.97521	54.8628	79.9701	181.079	42.8928	0.0256213	0.265087	0.0307423	4.32189	19.5313	6.87145	0.936689	0.310605	0.0461282	0.0164572	0.345255	3.84817	2.3463	12.7987	174.206	1.50211	7.8904	15.6412	0.000431755	4.20578	9.67379	1.15266	2.09426	0.787133	18.0988	18.303	6.0244	5.64755	29.7436	76.4513	3.86691	0.11016	0.404344	0.00166052	0.773942	1.25804	129.527	10.2674	16.0748	30.0663	4.45884	0.111581
T	F	521	172.8	304.421	8901.15	1157.58	144.201	5026.83	0.0731047	51.3436	138.843	0.0123356	0.0125981	0.0145994	0.0114412	0.0117335	0.0138246	0.00809671	0.0111068	0.00438977	0.00569733	0.00979468	0.0133204	0.0159985	0.060891	0.0129782	0.0111991	0.0130186	0.0057869	0.0108561	0.0146995	0.308999	0.645086	0.422625	0.0509021	0.0129834	7.46671	0.00133565	0.000143744	0.23771	2.11562	5.07614	13.9959	4.84165	0.00905226	0.634567	0.737886	0.465207	0.486977	0.336143	0.0840574	0.0130563	0.874545	18.1964	117.543	194.699	39.9182	0.00146283	0.409529	0.27606	0.740153	1.35521	0.984947	0.159537	2.05403	25.3784	74.1677	96.981	53.8044	2.67349	0.000915741	0.12723	0.325596	2.78946	9.95449	13.9614	6.37771	1.03906	0.34305	0.0179407	0.000237986	0.0100255	0.730707	0.652326	1.63056	0.00207189	0.00758745	0.000372141	0.0717613	0.143577	0.0618364	0.00624382	0.106058	0.0552243	0.0131955	14112.4	0.0496307	0.0584972	0.0496995	0.0428921	0.0537459	1.34884	0.0597061	2.36484	4.50073	0.000772362	1.45084	3.80196	5.59997	0.0493424	0.534535	0.303445	0.048411	0.0308571	0.0644797	0.0585757	0.453232	0.0412391	0.0668973	51.4557	2.01044	6.89324	0.0607838	0.0464389	0.0468633	0.0667322	0.735221	0.755838	0.059128	1.80374	2.80068	0.0674249	0.73937	0.457279	0.746023	0.59408	0.984252	3.13855	3.03427	3.55122	4.35352	6.5291	881.372	121.581	4.67515	7.21661	1.56937	3.82486	0.00242113	25.3189	544.108	198.375	256.965	0.00197564	1.23209	9.06805	0.814168	8.57411	53.1563	73.19	275.349	4.11821	0.268717	0.671103	0.0307423	6.1509	13.476	3.82337	0.0826077	0.401796	0.00113374	0.0164572	0.387826	5.132	2.71138	13.7853	168.469	2.26643	6.41025	18.8721	0.000431755	4.89756	16.1957	1.58433	4.38673	2.22111	19.8531	22.5674	8.10686	7.75221	36.7884	90.3591	6.53868	0.0025011	0.274829	0.00166052	0.147074	1.29681	150.815	28.1995	17.7391	36.1422	8.34189	0.111581
T	F	525	333.995	682.925	8622.03	1956.36	1001.71	4411.72	25.1835	14.9874	719.216	0.0123356	0.0125981	0.0765301	0.268441	0.637326	0.837269	0.35992	0.0725542	0.0892866	0.0678608	0.263076	1.27563	4.10619	4.3377	1.79771	0.234588	0.41031	0.251325	0.258341	1.18551	7.96962	18.5184	18.2859	4.46037	0.245658	8.05759	1.76856	0.191995	2.4371	11.6908	18.7677	60.0252	57.4694	1.91928	1.83218	2.62782	1.77039	2.51489	2.65127	1.73963	0.216164	3.79725	32.6404	132.25	254.968	90.3526	6.68295	0.0647421	0.862982	1.78198	3.30884	3.02422	0.907643	10.2569	39.0164	71.2395	85.3157	63.3998	11.726	0.000915741	0.546965	0.957721	7.12147	18.0602	19.5472	8.92956	1.93586	0.715313	0.232803	0.000237986	0.161787	1.77051	2.11468	2.60843	0.359988	0.0768011	0.0344562	0.0814083	0.18228	0.100452	0.247155	0.184216	0.135272	0.0322772	7928.13	0.254983	0.474969	0.0496995	0.282276	1.03842	2.15471	0.46039	5.65518	7.56265	0.427968	1.96972	5.80843	5.7188	0.120436	0.606503	0.550737	0.26595	0.0718279	0.126335	0.565017	0.560375	0.420482	1.06405	29.7141	8.835	28.9315	0.431506	0.192191	0.159652	0.177602	1.12045	0.941141	0.182266	2.14545	4.47159	0.326277	0.581746	0.97016	0.978941	0.970817	1.3073	6.86005	11.1471	4.16158	5.78167	10.8412	719.347	270.778	6.21266	6.3208	1.20379	8.03943	0.977875	51.4362	352.79	164.157	313.089	10.1094	2.40813	7.72158	1.18874	6.83938	114.234	77.9401	149.172	24.1821	0.00466485	0.617795	0.0307423	4.48864	22.3044	3.95666	0.407926	0.538116	0.00941022	0.0911877	0.607612	9.37041	6.24393	13.9448	324.965	3.89524	9.25988	31.5598	0.000431755	4.39007	20.3432	0.768978	4.52645	1.5324	25.9056	41.4866	10.2818	11.5296	44.0817	153.264	11.2232	0.105195	2.10103	0.194084	1.05539	1.37634	181.166	33.3009	20.3237	28.9808	7.71406	0.111581
T	F	532	473.589	232.833	6549.76	1422.46	47.7871	1710.8	0.0731047	0.287662	71.7315	0.0728294	0.0125981	0.0145994	0.0114412	0.0676675	0.200475	0.0526321	0.0111068	0.00438977	0.00569733	0.00979468	0.133033	0.653032	1.36655	0.355339	0.0650978	0.0956658	0.0613095	0.0108561	0.0837388	1.18602	8.66735	12.4648	1.0064	0.05613	6.35273	0.232522	0.0260292	0.225236	2.04522	8.74859	49.5123	47.5518	0.00905226	1.17068	0.7798	0.134336	0.647137	1.24128	0.859262	0.0130563	0.314691	4.37903	41.9848	147.234	99.4719	5.08677	0.00137162	0.109046	0.321428	1.47705	2.55637	0.0815117	0.415572	4.01281	23.242	58.0178	90.9388	22.9705	0.000915741	0.0403347	0.0591024	0.328192	1.5802	3.29574	3.04905	0.982985	0.906064	0.230457	0.000237986	0.0100255	0.129746	0.291697	1.65274	0.00207189	0.104496	0.000372141	0.0886934	0.164824	0.00978144	0.00624382	0.115534	0.00268849	0.0131955	42062.6	0.0496307	0.261402	0.0496995	0.0428921	0.600136	4.85569	0.0597061	2.54862	6.95319	0.43813	0.487746	2.9508	5.66712	0.0493424	0.0469976	0.0567791	0.048411	0.0308571	0.279432	0.0585757	0.0244482	0.0412391	0.0668973	57.1136	0.702663	26.0373	0.343653	0.0464389	0.0468633	0.0667322	0.521433	0.3893	0.2375	1.8102	1.76277	0.0674249	0.610933	0.826833	0.369027	0.509984	0.476481	10.8699	4.93545	0.804203	1.53308	2.21503	311.632	263.227	0.513575	1.31827	0.289229	1.65494	0.62489	7.14366	66.5096	60.0915	170.243	11.437	0.325863	1.71451	0.0608002	0.835309	8.6033	10.6552	29.9051	8.03964	0.0536415	0.196792	0.0307423	1.08178	2.98192	1.41746	0.274602	0.24684	0.00113374	0.0164572	0.259237	3.93444	3.75262	11.296	164.333	2.16325	7.24423	15.301	0.000431755	3.83062	7.4429	0.923139	0.241654	0.95938	6.9581	6.64495	3.06878	2.42611	21.627	42.4	2.12345	0.0025011	0.274829	0.976106	0.147074	1.44156	81.8447	9.48152	12.715	13.9413	1.80951	0.111581
T	F	550	357.066	554.216	8631.43	1826.37	386.815	3801.36	58.3287	14.0805	531.38	0.0123356	0.0125981	0.0145994	0.0114412	0.018124	0.0385367	0.0262171	0.0273201	0.00438977	0.0202855	0.00979468	0.0483089	0.229556	0.416331	0.177647	0.0290151	0.0665772	0.0484788	0.0108561	0.0363428	0.817447	4.24506	5.34915	0.596947	0.0545755	7.71475	0.00133565	0.0207787	0.202802	2.51483	10.089	45.811	34.1494	0.0891734	1.41188	1.16035	0.690907	1.16657	2.0936	0.555577	0.0525696	0.685352	10.0243	64.534	185.965	103.482	3.78031	0.0758333	0.408157	1.76132	2.54348	2.55405	0.141331	1.42963	10.4881	33.1316	74.7295	98.0281	19.7848	0.000915741	0.0975505	0.159628	1.86016	7.80139	10.1514	6.19409	1.72811	1.03487	0.115536	0.00286406	0.0200711	0.508266	0.896343	3.13497	0.00207189	0.102682	0.000372141	0.0835581	0.0229133	0.0427934	0.0600794	0.0661115	0.0628817	0.410408	6749.83	0.0496307	0.197717	0.0496995	0.0428921	0.580178	1.15395	0.291678	2.665	4.29095	0.780102	0.361291	2.52136	5.12575	0.209736	0.0469976	0.0567791	0.0785695	0.0308571	0.0842247	0.171117	0.131289	0.0896038	0.741486	68.2439	3.43262	60.869	0.45916	0.432754	0.157292	0.112833	0.570471	0.360215	0.181178	2.19274	1.81897	0.293152	0.567828	0.606665	1.04224	1.34788	0.934587	9.9969	9.5025	2.1625	3.99514	6.94589	547.882	324.1	3.28503	7.66402	1.44288	6.89273	1.67771	26.3036	189.637	153.573	323.243	22.175	1.78506	12.1562	1.62835	3.025	71.8887	57.4562	113.932	38.4522	0.00466485	1.00997	0.101511	3.81903	23.759	5.13641	0.353095	1.04181	0.188574	0.0867279	0.989535	6.15988	5.51542	14.1806	294.531	4.39417	18.341	70.6987	0.000431755	6.00337	18.6275	1.52555	2.32882	2.69508	24.5947	26.6403	8.77675	5.19254	65.0624	191.631	0.00271397	1.32505	4.34821	0.124853	0.931705	1.97633	163.168	26.6174	32.2166	35.171	6.38888	0.276509
T	M	77	2188.18	364.58	8276.48	3351.25	612.8	4852.74	461.644	0.287662	275.48	0.0123356	0.0125981	0.0145994	0.0114412	0.0117335	0.031837	0.00809671	0.0111068	0.00438977	0.00569733	0.00979468	0.0133204	0.167429	0.506668	0.286954	0.0111991	0.0411107	0.0057869	0.0108561	0.0146995	0.359011	6.47095	15.1338	3.40998	0.0129834	6.42942	0.00133565	0.0683385	0.0414422	0.784347	7.09066	77.7694	100.769	0.00905226	2.11182	2.42732	0.00152532	0.291497	0.674718	0.621224	0.0130563	0.148514	1.67905	19.7946	112.828	128.65	2.9573	0.0895595	0.0196873	0.0475439	0.502708	2.14067	0.0151196	0.357094	2.81603	11.7906	24.9984	64.2788	13.0098	0.000915741	0.0133329	0.0418741	0.368796	2.27669	5.78637	6.75393	0.94836	0.580255	0.0894346	0.000237986	0.0100255	0.145022	0.336978	2.85311	0.00207189	0.17113	0.000372141	0.014295	0.19895	0.00978144	0.0347401	0.0689897	0.0198739	0.0131955	5598.73	0.0496307	0.314234	0.0496995	0.0428921	0.808631	2.78961	0.0597061	2.67278	7.98626	0.30948	0.150827	1.35274	4.67113	0.0493424	0.0469976	0.0567791	0.150971	0.0308571	0.191956	0.0585757	0.0244482	0.0412391	0.477461	11.0832	2.89532	13.8948	0.794252	0.151435	0.218784	0.191223	0.887611	0.398891	0.220969	3.17218	3.26217	0.0674249	0.430728	0.914808	0.622187	0.421322	0.589037	35.4946	9.65942	0.438201	1.15516	6.23196	386.403	549.393	1.534	3.24555	0.408544	0.791175	0.65312	22.3468	248.742	204.733	209.098	61.8656	0.443435	3.37967	0.680853	3.581	44.8391	54.1105	125.684	65.4147	0.00466485	0.0468236	0.0307423	2.81616	14.8023	6.11138	1.10139	0.0496334	0.0935543	0.0164572	0.396066	6.47507	2.75097	13.6206	213.517	2.08256	6.77103	16.7055	0.874626	2.90127	9.02902	2.36822	1.88512	0.834821	17.6982	15.8482	3.53128	2.81528	29.1385	106.089	1.25625	0.530554	0.274829	0.00166052	0.837929	2.81662	183.19	6.16577	21.7165	24.9653	3.36992	0.111581
T	M	158	914.112	689.304	15063.3	2195.88	371.882	6023.91	22.3338	40.2188	208.676	0.0123356	0.0125981	0.0145994	0.0114412	0.0568219	0.170056	0.108074	0.0111068	0.00438977	0.00569733	0.00979468	0.109394	0.579927	1.54668	1.1161	0.0626751	0.124326	0.0958174	0.0108561	0.0510382	1.19377	12.4714	25.7994	5.93206	0.0129834	5.08745	0.574018	0.0848661	0.121483	3.15127	16.1193	108.026	133.628	0.00905226	1.98957	2.23026	0.126882	0.864363	1.482	1.28687	0.0130563	0.37459	10.7998	110.424	323.981	149.165	10.4745	0.00137162	0.147455	0.445689	1.40571	2.65816	0.0151196	0.577332	7.16414	34.3572	77.5769	88.1631	17.7625	0.000915741	0.0641682	0.013489	0.763614	3.52958	6.28143	4.83614	1.11131	0.676355	0.130722	0.000237986	0.0100255	0.0143473	0.269857	1.51818	0.00207189	0.0865473	0.000372141	0.014295	0.191974	0.00978144	0.00624382	0.0693734	0.0478809	0.0131955	73496.5	0.0496307	0.324372	0.0496995	0.0428921	1.39061	4.71407	0.0597061	6.53193	15.2239	0.32639	1.31877	4.1993	9.00403	0.0493424	0.0469976	0.0567791	0.048411	0.0308571	0.0644797	0.0585757	0.0244482	0.0412391	1.38278	84.8014	13.1661	4.08604	0.369429	0.0464389	0.0468633	0.0667322	1.52745	1.31966	0.059128	2.94138	6.20071	0.301629	0.50617	0.532959	0.615723	0.229403	0.992698	8.4893	4.01933	1.37599	2.49899	6.16553	865.374	235.914	1.72973	2.83121	0.581688	2.67122	0.00242113	26.835	241.962	196.003	371.923	0.00197564	0.435083	3.00068	1.16247	3.13259	31.6637	33.657	113.284	34.4147	0.00466485	0.146566	0.0307423	2.10538	7.16037	2.05727	0.385861	0.149588	0.00113374	0.0164572	0.165651	10.6395	7.39004	24.3469	383.573	3.34336	12.7282	31.8527	0.000431755	5.54319	32.2766	4.11897	5.723	0.246464	30.0183	58.896	9.43004	17.7019	31.4435	181.464	18.1711	0.20699	0.274829	0.00166052	0.147074	1.10482	236.299	24.1225	18.3437	42.1672	4.42253	0.111581
T	M	183	331.715	278.643	6551.21	1241.06	337.054	2791.02	0.0731047	13.89	205.957	0.0123356	0.0125981	0.0145994	0.0114412	0.0117335	0.0234685	0.00809671	0.0111068	0.00438977	0.00569733	0.00979468	0.042092	0.201711	0.344922	0.0708631	0.0218189	0.0557973	0.0191991	0.0108561	0.0769145	0.86256	4.02857	3.28264	0.00455151	0.0622252	7.47008	0.00133565	0.000143744	0.287363	2.69324	7.58246	28.7838	17.0967	0.00905226	1.02744	0.500414	0.43339	0.796492	1.0544	0.199469	0.0420654	0.75666	8.28493	42.7129	111.676	57.5542	1.25918	0.00367443	0.337244	0.688776	1.62482	1.65427	0.117905	1.09996	7.87384	25.9365	55.8104	68.2954	9.61492	0.000915741	0.0439569	0.128956	0.902263	3.64917	5.73347	3.83748	1.45403	0.731665	0.0855225	0.0158954	0.0100255	0.315701	0.512595	2.48079	0.00207189	0.142395	0.000372141	0.0733249	0.161152	0.00978144	0.0338394	0.0220361	0.0558586	0.0347994	13037.3	0.0496307	0.0584972	0.0496995	0.0428921	0.49641	0.90694	0.0597061	1.98116	3.94081	0.124735	0.635024	2.38385	3.96932	0.0493424	0.0469976	0.0567791	0.048411	0.0308571	0.0644797	0.265692	0.0244482	0.123385	0.303196	10.5339	2.93443	43.5105	0.17956	0.0464389	0.0468633	0.0667322	0.275554	0.280217	0.147724	1.01668	0.959774	0.167522	0.498344	0.648972	0.638109	0.565248	0.513282	5.96223	5.41331	1.35249	2.20344	3.75254	303.448	156.578	1.63596	2.9816	0.54337	2.56166	0.702781	13.6248	117.511	99.329	190.963	6.661	0.664157	4.73999	0.695571	1.46361	28.9809	33.4611	73.0799	20.5189	0.00466485	0.494961	0.0307423	1.99799	9.66079	2.2501	0.202495	0.477689	0.0738116	0.0944248	0.629685	4.79947	3.44827	8.04146	198.154	2.19047	4.32532	14.1607	0.000431755	1.83801	9.25785	1.02812	1.53248	1.1318	10.3364	11.7208	5.01508	3.99635	31.1914	103.079	1.22578	0.68857	1.38894	0.231152	0.650603	0.865933	94.879	9.11778	16.1828	21.4209	2.99115	0.487367
T	M	184	343.466	250.457	6838.87	1147.58	420.849	2254.84	0.0731047	12.5562	146.624	0.0123356	0.0125981	0.0145994	0.0114412	0.0117335	0.0138246	0.00809671	0.0111068	0.00438977	0.00569733	0.00979468	0.0133204	0.239862	0.392294	0.0908357	0.0111991	0.0130186	0.0057869	0.0108561	0.0807625	0.653647	3.35546	3.12877	0.0907867	0.0129834	7.13847	0.00133565	0.000143744	0.304003	2.22976	6.05324	28.2639	17.4711	0.00905226	0.859494	0.327001	0.212992	0.525931	0.540114	0.325468	0.0600155	0.661236	6.26547	39.1317	111.033	57.9756	0.00146283	0.345086	0.0779705	0.299455	0.904639	1.60277	0.162586	0.950907	5.68583	18.7471	36.793	44.6436	4.34545	0.000915741	0.117536	0.217965	0.962737	3.51511	4.86954	2.59035	0.658676	0.279844	0.0669252	0.000237986	0.0100255	0.362739	0.55467	2.07387	0.00207189	0.00758745	0.000372141	0.014295	0.229864	0.00978144	0.103177	0.0599612	0.0886424	0.0131955	3292.84	0.0496307	0.0584972	0.0496995	0.0428921	0.350898	3.31206	0.0597061	1.4917	4.38117	0.00799636	0.366087	1.90729	4.59051	0.0493424	0.0469976	0.334155	0.048411	0.0308571	0.0644797	0.0585757	0.0244482	0.0412391	0.0668973	38.6145	2.18116	2.3657	0.0607838	0.0464389	0.0468633	0.0667322	0.348251	0.0908971	0.059128	0.946978	1.24589	0.0674249	0.484039	0.797776	0.499423	0.319509	0.543626	5.10212	3.31907	0.898135	1.55589	2.48327	284.893	155.528	0.995502	2.25924	0.423734	1.86188	0.324998	11.5602	95.187	85.1711	178.209	0.00197564	0.562226	3.21672	0.277307	1.16318	25.0371	30.4252	58.2064	17.9923	0.00466485	0.437661	0.0307423	1.5756	9.25917	2.67087	0.113373	0.282767	0.00113374	0.0164572	0.40887	7.14952	4.11097	11.1005	237.675	0.327615	5.56993	11.7336	0.61571	0.277752	10.9033	4.15703	2.16155	0.246464	10.6931	15.5715	5.13055	5.94352	20.9437	105.961	3.5291	0.0025011	0.274829	0.00166052	1.14187	1.47927	111.059	9.46657	14.4116	24.7071	2.10969	0.111581
T	M	258	494.272	428.2	12318.4	2198.33	317.178	5488.89	0.0731047	39.8377	440.014	0.0123356	0.0125981	0.0145994	0.0114412	0.0520424	0.152713	0.0443571	0.0111068	0.00438977	0.00569733	0.00979468	0.0760541	0.609713	1.18821	0.44592	0.0530833	0.0976362	0.054585	0.0108561	0.0146995	1.35353	7.57929	12.7044	1.04033	0.075502	5.98122	0.569828	0.000143744	0.121589	1.57743	11.5294	75.9668	84.4735	0.00905226	1.1238	1.50337	0.0941835	0.664543	2.49377	1.21405	0.0130563	0.226927	4.50892	62.109	213.206	122.74	7.50777	0.00137162	0.0617137	0.458843	1.97918	2.90799	0.0539053	0.532605	5.35489	26.5108	67.8077	90.9089	17.1495	0.000915741	0.064188	0.0779198	0.980111	5.37346	8.12394	6.59675	1.00346	0.776777	0.127758	0.000237986	0.0100255	0.288418	0.642598	1.779	0.109995	0.128199	0.000372141	0.0797497	0.0911231	0.0529045	0.00624382	0.0838982	0.00268849	0.0131955	4180.5	0.0496307	0.0584972	0.0496995	0.0428921	0.735739	2.2318	0.0597061	3.79451	10.5239	0.083963	0.414416	2.16886	9.47662	0.0493424	0.0469976	0.0567791	0.048411	0.0308571	0.0644797	0.0585757	0.0244482	0.0412391	0.0668973	98.8815	11.1202	42.8951	0.410096	0.0464389	0.0468633	0.0667322	0.577131	0.49431	0.059128	1.73671	1.29554	0.0674249	0.683817	0.561971	0.706976	0.660265	0.736518	5.05123	10.7533	1.50834	1.8675	4.8485	568.93	442.423	2.39544	3.82589	0.31721	2.46376	1.49316	20.1985	300.805	145.008	279.229	16.4448	1.04615	5.79652	0.262552	4.06485	100.473	47.763	83.5857	22.7968	0.00466485	0.0468236	0.0307423	2.57318	24.2061	1.21541	0.499535	0.281763	0.00113374	0.0164572	0.429999	4.06161	3.7136	10.3203	250.991	3.27538	11.0277	31.0279	0.216854	5.67146	13.9221	1.68117	2.06391	0.246464	18.2279	16.5704	7.86144	5.02566	39.4381	130.05	0.00271397	0.0025011	1.72239	0.00166052	0.966163	1.40237	216.075	13.5022	21.069	30.4038	3.66361	0.111581
T	M	309	171.77	468.809	7029.29	1513.42	470.097	3105.21	0.0731047	19.5572	456.218	0.0189584	0.0125981	0.0145994	0.0114412	0.0117335	0.0138246	0.00809671	0.0111068	0.00438977	0.00569733	0.00979468	0.0133204	0.0600729	0.131766	0.0578425	0.0111991	0.0130186	0.0213659	0.0108561	0.0146995	0.0765438	0.506403	0.938497	0.185555	0.0195804	8.35318	0.00133565	0.000143744	0.0325348	0.195739	1.32807	9.86081	11.5401	0.00905226	0.410144	0.529893	0.129755	0.189377	0.380584	0.130948	0.0130563	0.057795	0.949758	14.2136	54.7817	32.2919	0.415963	0.12662	0.0411751	0.488891	0.392256	0.563843	0.0710966	0.782782	3.96486	8.01349	13.7886	18.0905	2.84679	0.000915741	0.0308932	0.132522	2.49268	9.25202	6.20824	3.43913	0.31847	0.248685	0.0431525	0.0174156	0.0495723	0.874729	1.61652	4.60308	0.00207189	0.00758745	0.0227354	0.0317873	0.112035	0.141744	0.174259	0.139972	0.0661737	0.251729	5837.7	0.0496307	0.131067	0.0496995	0.0428921	0.477112	0.984167	0.0597061	0.78954	2.62633	0.405967	0.298329	1.691	2.87896	0.164544	0.163053	0.124557	0.196447	0.0308571	0.205129	0.357959	0.397961	0.105073	0.485728	21.9102	1.48106	25.7595	0.535671	0.279508	0.123067	0.0960993	0.599715	0.382701	0.238709	2.05086	1.58819	0.111859	0.57679	0.750326	1.03341	1.13886	0.44597	5.86308	11.57	3.46702	5.12932	3.40554	574.736	309.388	3.82058	5.5403	1.12415	5.13465	1.36726	43.2906	239.89	101.292	208.308	13.2406	1.60264	8.52051	0.845705	4.45124	86.7204	48.4469	84.4782	9.7272	0.149945	0.844111	0.193906	2.60223	12.5966	1.724	0.271548	0.822383	0.00113374	0.0780414	0.849443	5.31702	6.29114	14.3229	313.034	4.01396	9.6517	30.1333	0.000431755	4.3726	13.1594	1.32778	4.19169	1.47619	17.9747	21.7954	7.54267	5.23862	38.1977	138.926	1.65895	1.02012	1.58663	0.403066	0.704759	0.793345	127.575	16.1257	20.8622	11.3114	6.49213	0.225026
T	M	312	493.17	459.19	12402.6	1719.09	182.351	3854.04	0.0731047	37.1418	315.085	0.0123356	0.0125981	0.0145994	0.0629975	0.143838	0.238866	0.0911858	0.0111068	0.00438977	0.00569733	0.00979468	0.197818	0.83784	1.71087	0.658822	0.0699209	0.19829	0.110617	0.0108561	0.139414	1.57488	8.86267	14.2035	1.86724	0.0709743	6.02287	0.695214	0.126422	0.162629	2.20464	10.6653	58.6667	59.8817	0.00905226	0.969631	0.940003	0.1842	0.532078	1.61061	1.24172	0.0130563	0.270951	4.97206	58.3292	152.196	65.747	5.68046	0.00137162	0.0738949	0.349264	1.07659	2.22851	0.0151196	0.443733	4.17706	19.0204	38.9278	42.3698	7.17428	0.000915741	0.0778618	0.0486424	0.492787	1.56933	1.87745	1.19706	0.508511	0.370469	0.0784993	0.000237986	0.0100255	0.0815191	0.199137	1.34546	0.00207189	0.0706005	0.000372141	0.014295	0.153053	0.00978144	0.00624382	0.0109276	0.00268849	0.0131955	806.199	0.0496307	0.0584972	0.0496995	0.0428921	0.798197	2.43376	0.0597061	3.21419	8.25539	0.121167	0.479756	1.91659	5.67352	0.0493424	0.0469976	0.0567791	0.048411	0.0308571	0.0644797	0.0585757	0.0244482	0.0412391	0.619233	152.485	6.65306	66.4897	0.54475	0.0464389	0.0468633	0.0667322	0.994999	0.96656	0.059128	2.29749	3.41193	0.0674249	0.588762	1.32956	1.00458	1.27864	2.63226	10.7878	8.3668	5.16116	6.42615	13.8902	1472.17	425.383	3.64516	6.96442	1.22282	5.32737	1.78044	48.5456	334.663	230.776	316.02	12.375	1.60973	7.3612	1.02744	3.86512	99.9829	43.4891	63.9036	7.54407	0.441008	0.656265	0.0307423	2.21436	17.1197	2.30216	0.00346136	0.0496334	0.00113374	0.0164572	0.532464	5.62846	4.66585	12.4172	232.97	3.02085	7.20219	25.2052	0.000431755	6.12024	21.1809	1.71396	4.32242	0.246464	27.7305	29.1911	11.0258	9.04445	40.7445	111.378	7.71454	0.0025011	2.18573	0.00166052	1.21917	1.5504	254.459	32.6644	21.6192	29.8444	3.08241	0.111581
T	M	37	143.995	381.982	7017.05	1341.52	81.4854	3126.29	0.0731047	25.9277	240.951	0.0123356	0.0125981	0.0145994	0.0114412	0.0611683	0.0888599	0.0754083	0.0111068	0.0417672	0.0326094	0.00979468	0.0841991	0.308496	0.495841	0.439299	0.0357541	0.135778	0.103099	0.0108561	0.0146995	0.44239	2.7481	5.27139	1.5828	0.0378748	6.70503	0.051419	0.11742	0.0707302	1.16579	6.82409	41.3625	51.1056	0.00905226	0.922112	1.6778	0.298565	0.690026	1.27908	0.560172	0.0130563	0.204238	7.17314	87.2645	249.504	103.581	4.30339	0.00137162	0.154639	0.434928	1.36066	1.64967	0.0151196	0.516681	8.92567	35.3563	67.0486	66.8347	10.8652	0.000915741	0.0432025	0.0615833	1.1499	5.4509	9.96547	6.47491	0.708834	0.489706	0.0540145	0.0232917	0.0100255	0.229542	0.382614	1.73466	0.00207189	0.0910706	0.000372141	0.014295	0.204323	0.00978144	0.0383499	0.168766	0.00268849	0.0131955	26630.6	0.0496307	0.341361	0.0496995	0.182999	1.05078	4.627	0.0597061	6.95104	17.8698	0.0653864	1.26218	5.31659	6.76055	0.0493424	0.0469976	0.0567791	0.048411	0.0308571	0.0644797	0.0585757	0.225827	0.0412391	0.330422	32.4452	4.14012	23.6387	0.463683	0.217806	0.249015	0.0667322	0.762763	0.473219	0.330313	3.19458	2.89695	0.231983	0.423833	0.25348	0.451282	0.39754	0.15639	1.52115	4.45142	1.23242	1.50501	1.30659	356.286	163.467	1.41277	3.36923	0.435522	1.6256	0.413568	9.38661	132.216	61.3559	138.721	0.00197564	0.511266	4.13336	0.470425	1.6891	34.7226	20.3079	64.1636	6.97206	0.00466485	0.505686	0.0307423	1.40355	7.87608	1.56415	0.318108	0.397963	0.0779748	0.0164572	0.657049	3.66819	3.80316	7.91448	245.914	2.52182	9.52148	35.2908	0.000431755	5.2291	10.239	1.45587	1.65437	1.47969	11.5574	12.743	3.66289	3.14494	32.4754	66.9034	1.59754	0.0025011	0.655476	0.00166052	0.553967	0.990391	328.663	17.4071	24.9943	52.0706	6.0993	0.111581
T	M	86	571.437	548.575	8282.99	1949.02	291.259	4458.04	40.8599	20.0997	256.796	0.0123356	0.0125981	0.0326822	0.0851129	0.280667	0.377787	0.138903	0.0111068	0.0473408	0.00569733	0.055676	0.29424	1.42247	3.45438	1.93534	0.0993348	0.234374	0.141321	0.0108561	0.247159	2.80962	18.6854	37.3954	13.9432	0.0907747	5.00914	1.43224	0.170048	0.603528	5.23291	17.4066	107.522	145.991	9.73707	1.24713	2.6898	0.160268	0.968107	2.39259	2.1958	0.0392616	1.31224	17.5766	84.7428	221.136	137.832	24.9506	0.146096	0.339288	0.544346	1.59754	2.55212	0.132022	1.68893	17.1005	48.8597	67.9391	75.4894	25.4397	0.0459213	0.137172	0.14896	1.32233	6.68406	13.5833	10.7477	1.97373	0.749347	0.220947	0.00131019	0.0100255	0.349425	0.557487	1.74429	0.226641	0.174774	0.00595085	0.0472434	0.141622	0.00978144	0.00624382	0.158628	0.0544172	0.0131955	7072.4	0.0496307	0.814348	0.0496995	0.0428921	1.3235	6.02109	0.188078	4.88168	14.2941	1.41477	0.637263	3.09226	5.86906	0.0493424	0.191164	0.341632	0.048411	0.0308571	0.320953	0.0585757	0.0244482	0.0412391	0.426809	11.3201	2.94561	15.7784	0.336564	0.0464389	0.0468633	0.0667322	1.01557	0.5449	0.276745	2.20163	2.77462	0.203102	0.388628	0.840918	1.00632	0.995364	0.39637	11.2438	8.37337	1.64885	3.90844	4.56668	392.163	293.094	2.45518	10.1776	0.934656	2.08089	0.716871	13.7147	213.026	140.303	215.55	16.809	0.713079	7.73207	1.13593	2.49585	30.9443	36.7581	120.093	42.7554	0.00466485	0.5617	0.0307423	2.12547	10.9545	3.37296	0.907662	0.569537	0.108745	0.0164572	0.694684	4.2275	4.05619	10.0665	292.428	3.62755	7.16397	28.9741	0.000431755	5.04299	14.2789	2.50399	2.21818	0.931917	17.2472	18.2286	6.61531	3.92917	41.6693	147.104	0.00271397	0.0025011	1.81971	1.09711	0.669913	1.47611	244.242	16.656	20.5376	45.1544	5.89897	0.111581
T	M	87	405.001	534.611	7548.23	1729.35	151.067	3988.59	0.0731047	27.7256	646.342	0.0123356	0.0125981	0.0423109	0.0878543	0.438085	0.437227	0.0582235	0.0524293	0.0304142	0.00569733	0.0690828	0.654978	3.45579	4.88035	0.359523	0.0830179	0.136386	0.042648	0.0894883	1.2603	8.06408	19.9035	20.1728	2.82908	0.205714	6.46502	0.905716	0.000143744	0.865588	6.04009	31.5379	118.922	103.444	0.00905226	1.89597	2.80108	1.12426	1.32441	3.98153	1.0723	0.146942	2.48438	25.635	136.006	277.304	169.493	10.8146	0.00137162	0.873492	2.41531	2.62596	1.883	0.325972	5.11035	32.709	79.07	120.492	114.718	19.0644	0.000915741	0.245533	0.425712	6.8064	23.0991	27.8986	18.7298	3.23389	1.23704	0.0736536	0.00492872	0.0490972	1.38227	2.70999	3.81287	1.47552	0.193531	0.0162318	0.0500617	0.0749317	0.0780016	0.144812	0.200287	0.179495	0.513674	7155.14	0.299912	0.344398	0.0496995	0.284869	1.34596	2.03307	0.460131	7.16655	14.5549	0.000772362	0.976929	5.1354	6.71234	0.134993	0.348525	0.387877	0.28496	0.077503	0.173882	0.193402	0.34259	0.295981	1.11396	23.1753	6.87148	41.2506	0.485018	0.245533	0.161696	0.146073	0.493605	0.244522	0.236016	1.81252	1.45325	0.121299	0.503298	1.49023	1.07777	1.08452	1.44561	19.8351	16.9945	3.32742	4.33071	11.3111	685.127	471.066	3.18934	4.70693	0.606164	3.63889	1.46938	22.4373	304.039	180.282	311.918	30.3202	1.22662	4.57941	0.691772	4.37844	113.486	50.2201	154.762	43.4221	0.00466485	0.304251	0.0307423	3.59763	40.4855	4.92071	1.1584	0.285589	0.0609475	0.0164572	0.354579	4.77394	3.58096	12.7622	229.766	2.58944	10.2619	27.4683	0.682118	4.68455	13.5691	1.41225	2.04302	1.99692	24.5539	25.9828	9.42585	7.65996	68.5649	187.711	8.58873	0.492801	1.4941	0.632157	0.941471	2.40114	185.277	10.2934	16.9844	44.0262	4.40518	0.111581
T	M	138	213.124	534.155	8541.46	1728.32	1784.21	4069.62	0.0731047	25.0613	521.589	0.0123356	0.0125981	0.0318481	0.0354714	0.23474	0.481777	0.170276	0.0442352	0.0509753	0.0543916	0.0336328	0.372355	1.90408	4.60898	1.41664	0.113939	0.269155	0.135036	0.0534238	0.426858	4.24336	15.3546	21.0445	4.59662	0.113779	5.41589	1.22733	0.000143744	1.20599	5.35893	14.796	59.3582	66.1649	1.96542	1.09255	1.45295	0.632388	0.963412	1.9374	1.24085	0.273032	3.10109	17.9875	72.3315	167.77	89.6971	10.9171	0.00137162	0.492704	1.48201	1.13689	1.25971	0.521742	6.17366	23.8269	42.8971	63.08	62.6786	15.8788	0.000915741	0.169257	0.703054	5.37165	16.5208	17.2032	7.28025	1.08801	0.537709	0.184278	0.0207125	0.177555	1.13258	1.17168	2.5272	0.0276902	0.0952796	0.000372141	0.0502145	0.0672583	0.0746555	0.170742	0.196888	0.118131	0.405089	16570.8	0.0986195	0.376367	0.0496995	0.222274	1.02114	1.34993	0.203679	3.38685	8.09886	0.243783	0.452028	1.9929	3.19861	0.144215	0.0469976	0.198536	0.18836	0.0308571	0.135825	0.0995685	0.0244482	0.0412391	0.735679	12.5568	1.632	30.722	0.212125	0.0998824	0.0949378	0.0667322	0.753507	0.511975	0.194636	1.31804	2.6851	0.177436	0.535648	0.947099	0.596085	0.935274	0.526328	5.11925	8.61232	0.824617	1.61491	3.72262	309.387	200.44	3.35496	8.0899	0.142644	2.08244	0.864396	41.1558	182.552	87.6042	183.728	18.0406	1.76584	9.16674	0.960684	2.45263	68.0621	72.0099	114.636	29.6872	0.00466485	1.10151	0.0685053	2.49933	28.2109	7.40423	0.67557	0.804441	0.0246651	0.0647394	0.764097	5.22296	3.63321	11.7158	255.254	2.06508	6.54877	21.5193	0.000431755	3.62488	14.3785	0.801132	2.85716	0.584719	21.8875	35.5587	6.70035	7.62474	34.5927	121.091	8.23533	0.0025011	1.20433	0.383789	1.32474	1.11026	227.269	24.3147	24.147	61.3865	8.60021	0.229208
T	M	264	575.159	1150.84	11992.4	3224.55	521.357	6986.5	0.0731047	39.8091	951.111	0.0123356	0.0125981	0.0455886	0.0114412	0.0505489	0.0712038	0.0221749	0.0259053	0.00438977	0.00569733	0.00979468	0.0786987	0.461634	0.937114	0.309841	0.0701149	0.14801	0.0342624	0.0108561	0.0919145	1.55564	10.7896	16.4246	1.31587	0.126414	7.13096	1.52992	0.000143744	0.254298	3.53897	18.7155	92.3502	91.0887	0.00905226	1.6017	2.27801	0.739927	1.58645	3.87357	1.22132	0.0263424	0.840267	15.5837	109.168	296.389	152.187	4.28572	0.00137162	0.352286	0.82697	2.52457	2.72409	0.10947	1.87846	17.0327	46.69	73.4247	72.6227	9.60536	0.000915741	0.176721	0.164327	2.48298	12.5528	20.187	12.8235	1.16834	0.628707	0.121319	0.0105452	0.0100255	0.51138	0.760827	2.04697	0.224185	0.082647	0.00712176	0.0908384	0.144272	0.0432393	0.0378979	0.127411	0.0608326	0.0131955	97165	0.0496307	0.187483	0.0496995	0.190924	1.63285	1.76067	0.337153	6.60362	13.461	0.0440897	1.35703	5.93632	7.90392	0.0493424	0.450509	0.222662	0.236688	0.0308571	0.155077	0.149899	0.13155	0.172081	0.75977	7.2659	4.41023	21.028	0.746238	0.292056	0.301468	0.308678	1.49917	1.14794	0.622878	5.20845	4.01596	0.270982	0.471067	1.28056	1.20789	1.2508	0.849421	9.07695	14.8771	2.97073	3.9605	6.22793	678.087	378.227	6.27385	8.56277	0.490798	4.73207	1.276	26.7376	369.833	161.576	308.607	16.6076	1.2136	7.94449	1.38078	4.98255	102.831	66.8401	181.408	31.9706	0.00466485	0.775575	0.0784698	3.54329	25.036	4.29387	0.793833	0.602721	0.0894408	0.0164572	0.736587	10.3338	7.35488	29.9311	490.182	4.26189	24.5794	72.7662	0.000431755	11.294	28.7869	0.816587	4.53429	3.40817	57.3135	43.7261	16.8909	9.66429	127.725	251.833	0.00271397	1.65529	3.00277	0.00166052	0.926963	1.22156	296.438	21.9885	26.6272	55.3584	6.82194	0.111581
T	M	311	229.016	276.581	5250.52	1116	147.067	2590.59	0.0731047	10.8725	136.65	0.0123356	0.0125981	0.0308068	0.063421	0.160887	0.324763	0.134075	0.0111068	0.0504789	0.0584949	0.0786876	0.229312	0.940051	2.01786	0.897131	0.0973545	0.294868	0.157915	0.0212247	0.167126	1.93163	10.4228	16.8405	2.44498	0.115475	8.26688	1.91888	0.00508249	0.368581	3.65867	15.0407	79.3951	76.9447	0.275084	1.87658	1.85608	0.586981	1.6437	4.53705	2.11775	0.0416992	0.893839	12.0393	78.0787	237.881	144.82	6.08093	0.198149	0.322594	0.988095	3.71077	4.41299	0.11133	1.56046	13.1742	41.8516	78.5956	101.548	18.879	0.000915741	0.158223	0.12287	1.67857	8.20551	15.1962	12.6424	2.13321	1.27662	0.106878	0.0164504	0.0100255	0.451917	0.819745	2.35516	0.180716	0.10239	0.0113355	0.101486	0.163428	0.0235171	0.0315306	0.099661	0.0376705	0.0131955	19285.2	0.137216	0.468818	0.0496995	0.175842	1.49099	2.03164	0.274566	5.07514	12.8392	0.214768	0.938088	4.42437	7.02324	0.10422	0.207856	0.206803	0.125761	0.0308571	0.269713	0.241017	0.231561	0.118117	0.413724	47.0397	8.4777	43.1722	0.557072	0.3833	0.210194	0.177067	0.746283	0.572606	0.207886	1.94138	1.82538	0.316311	0.48591	0.712746	0.509573	0.633052	0.574848	7.46409	6.92139	0.909072	2.1589	4.3075	406.684	263.565	1.20563	4.20496	0.295399	3.06612	0.856197	17.8028	196.269	103.597	185.69	8.6878	0.544743	4.24186	0.912979	3.7093	31.6988	33.0575	90.6004	18.1843	0.00466485	0.290034	0.0307423	2.51706	7.7338	1.61654	0.141854	0.280482	0.0481808	0.0164572	0.352835	6.55121	4.74038	13.1178	185.254	2.68138	8.59346	26.4435	0.712751	4.24759	12.9467	2.08234	2.84885	1.55036	15.3876	14.6041	6.29873	4.3457	24.5421	73.4198	2.24328	0.501161	2.23615	0.500271	1.01596	1.74117	166.941	14.6871	19.8813	17.1916	5.5223	0.221306
T	M	318	533.281	658.31	9838.31	1858.29	134.622	4557.3	76.4743	7.50523	329.626	0.0123356	0.0125981	0.0858085	0.120116	0.73443	2.03998	0.835965	0.0768194	0.233701	0.196158	0.0936778	0.728297	6.17702	17.1971	7.97317	0.38357	1.49173	0.916334	0.0353887	0.348889	7.59176	42.2294	74.6832	20.8523	0.265535	6.56215	8.97685	0.432789	0.59671	8.10075	29.892	161.355	207.585	5.02337	2.00131	2.24409	0.718665	2.86899	6.25178	5.91202	0.0641737	0.950942	16.4538	112.143	323.93	177.23	16.491	0.00137162	0.413435	1.22839	4.21297	4.65456	0.0781716	1.68754	16.6948	56.2253	104.459	117.57	27.9287	0.000915741	0.131571	0.133707	2.14342	11.6915	18.9101	14.0452	3.24349	1.38678	0.236261	0.0717994	0.0100255	0.378688	0.859407	2.27394	0.583213	0.255585	0.00288243	0.0495961	0.112353	0.00978144	0.0449205	0.150955	0.0370207	0.0322108	7473.4	0.471427	1.44411	0.329885	0.524561	3.13359	8.71602	0.389072	9.16082	25.8269	0.511595	0.603202	5.97071	9.0601	0.0493424	0.0469976	0.277766	0.185352	0.207867	0.0644797	0.0585757	0.0244482	0.243594	0.741273	29.6165	4.98679	48.3036	0.560037	0.222141	0.218535	0.176973	1.05444	1.03928	0.258372	2.54633	2.73105	0.276752	0.540265	1.70602	0.674781	1.1386	1.00781	10.2834	11.9584	2.06327	4.05403	5.69075	696.523	285.151	3.68958	8.87354	1.09685	5.08987	0.81612	20.3058	247.614	204.578	331.146	13.9891	1.11642	7.95684	1.3323	2.888	61.1711	46.5107	128.706	49.2779	0.00466485	0.475186	0.0307423	2.54277	17.9189	4.13587	1.10524	0.284763	0.0451323	0.0164572	0.448308	8.59578	5.65217	14.0477	323.086	3.85995	8.46697	30.8992	0.000431755	5.76353	16.8051	1.11819	2.81471	1.39112	19.4295	18.931	7.35836	5.01971	32.8508	98.2913	0.338995	0.0025011	1.7679	0.627346	0.902517	1.31734	218.287	13.3367	15.9181	39.6912	3.50135	0.111581
T	M	4	215.752	332.617	5170.16	1156.15	86.6148	2331.44	0.0731047	9.45406	128.833	0.0123356	0.0125981	0.0145994	0.0114412	0.0117335	0.0327694	0.00809671	0.0111068	0.00438977	0.00569733	0.00979468	0.0273849	0.147938	0.319965	0.0905603	0.0111991	0.0321929	0.0216525	0.0108561	0.0310011	0.359128	2.20515	3.44492	0.408799	0.0204983	7.97619	0.00133565	0.000143744	0.029063	0.745967	5.3472	31.2192	36.8026	0.00905226	1.06525	1.39454	0.132733	0.437742	0.863764	0.38708	0.0130563	0.109165	2.85766	35.1998	132.78	83.0225	2.90324	0.00137162	0.201918	0.513004	1.09422	1.78633	0.0227575	0.312947	3.93944	19.3233	53.7564	82.3336	16.4494	0.000915741	0.0133329	0.0272226	0.493104	3.53993	8.52804	6.76878	1.36638	1.01288	0.0981927	0.000237986	0.0100255	0.181137	0.392298	3.35619	0.00207189	0.153356	0.000372141	0.067589	0.0682157	0.00978144	0.01953	0.0369598	0.018988	0.101684	10233	0.0496307	0.129432	0.0496995	0.0428921	0.520663	1.24219	0.0746326	1.8224	4.6076	0.479559	0.317675	2.31016	3.97243	0.0797272	0.0469976	0.107639	0.0704095	0.0308571	0.274798	0.106348	0.0244482	0.0799451	0.334832	48.2726	5.4031	33.9107	0.770171	0.517888	0.205754	0.153833	0.695633	0.177083	0.321932	3.19445	1.09623	0.148439	0.530781	0.646783	1.06862	1.03451	0.52487	10.7229	16.9138	2.99984	3.27262	5.63357	543.9	343.105	3.315	5.01215	0.850403	3.02892	0.939312	20.1988	201.751	127.474	225.299	15.002	1.28704	9.33983	0.612844	3.3547	33.3225	40.3712	90.5274	20.8924	0.00466485	0.788163	0.0547288	2.15202	8.94628	3.37184	0.374468	0.76061	0.0620314	0.0575239	0.969129	2.62465	2.37978	8.74987	167.071	1.80436	8.48555	32.0638	0.327651	3.98299	10.3866	1.58886	1.04508	1.46313	11.4435	12.2034	3.55935	1.93216	39.1471	137.916	0.00271397	0.994108	1.22196	0.121284	0.657539	0.945991	84.9734	9.79868	14.9706	9.89962	3.68743	0.237399
T	M	18	685.854	457.708	6094.32	1837.05	304.096	3823.6	46.4474	8.06405	370.04	0.0123356	0.0125981	0.0422381	0.0509137	0.370259	0.75724	0.224523	0.068106	0.0425943	0.0142369	0.0400124	0.422216	4.62737	10.7255	2.74238	0.15628	0.321211	0.128822	0.0108561	0.352125	6.69942	41.3251	53.7533	9.95717	0.196998	5.49283	2.16675	0.0987738	0.52966	6.06098	41.6779	211.417	166	2.95508	2.31586	1.79278	0.429887	1.03838	4.15024	1.78422	0.0898166	1.40312	16.1701	96.1294	263.268	216.189	15.9807	0.00137162	0.215951	0.461594	1.62118	2.66892	0.132912	2.96302	17.6027	45.4806	70.5015	91.4551	18.6592	0.000915741	0.106323	0.168693	2.54447	14.2219	23.0788	15.6192	1.99241	0.741533	0.0683378	0.0211139	0.0100255	0.483332	1.0577	2.79569	0.576986	0.148815	0.000372141	0.0409927	0.123444	0.0256283	0.0739252	0.128055	0.0574818	0.0250704	4354.43	0.347299	0.728687	0.0496995	0.460641	3.47261	3.84487	0.378932	10.8795	23.2151	0.000772362	0.54562	3.46419	8.13646	0.0493424	0.219543	0.250121	0.195055	0.0308571	0.239398	0.0585757	0.202297	0.132077	0.809697	11.5596	23.7046	23.9808	0.391337	0.154094	0.0899031	0.179663	0.679644	0.436027	0.278761	2.29912	2.44806	0.146198	0.516532	1.22059	0.819037	0.825905	0.70371	21.0114	9.36581	2.06649	2.18601	4.35203	379.648	332.997	3.10728	6.39871	0.521929	1.36953	0.565735	16.847	275.318	141.512	206.183	23.3593	1.05353	5.96061	0.52734	4.58707	66.2256	61.9158	148.636	40.1985	0.00466485	0.516469	0.0307423	3.64264	22.2276	7.56882	1.23552	0.513896	0.115101	0.0164572	0.663524	5.5471	1.71751	14.0266	223.796	1.47375	6.37448	18.4741	0.000431755	2.44812	9.07099	1.33907	1.96391	0.985626	14.0641	17.8078	3.26167	3.1924	30.963	99.8307	3.27844	0.395812	0.746646	0.00166052	0.810166	1.78412	218.693	6.54577	20.0452	42.3867	4.70573	0.231575
T	M	29	370.581	533.866	10287	2374.94	215.876	5769.55	0.0731047	40.8104	337.602	0.0123356	0.0125981	0.0145994	0.0114412	0.0117335	0.0138246	0.00809671	0.0111068	0.00438977	0.00569733	0.00979468	0.0133204	0.215579	0.455933	0.182239	0.0111991	0.0506256	0.0057869	0.0108561	0.0497687	0.482822	2.95458	6.80429	1.00034	0.0554106	6.4823	0.232902	0.031481	0.0782162	0.807179	5.12617	49.3791	65.6453	0.00905226	1.01047	1.40146	0.00152532	0.455122	1.3347	0.713759	0.0130563	0.183856	3.33874	41.055	159.424	97.192	5.12596	0.00137162	0.0654142	0.19995	0.961983	1.88597	0.0151196	0.296347	4.03148	19.6738	38.2714	53.3254	11.2148	0.000915741	0.0609693	0.0890415	0.497779	2.50681	6.99314	4.05724	0.405341	0.406489	0.0974834	0.000237986	0.0100255	0.206437	0.299611	1.76731	0.00207189	0.130836	0.000372141	0.0562615	0.195534	0.00978144	0.00624382	0.0771987	0.00268849	0.0131955	3798.46	0.0496307	0.0584972	0.0496995	0.0428921	0.452523	3.07644	0.0597061	2.34601	8.36679	0.074573	0.0777856	1.50558	6.20495	0.0493424	0.0469976	0.0567791	0.048411	0.0308571	0.0644797	0.0585757	0.0244482	0.0412391	0.388423	68.9058	4.45285	8.63737	0.262892	0.0464389	0.0468633	0.0667322	0.712622	0.49449	0.059128	2.32316	2.96038	0.0674249	0.416716	0.565935	0.700997	0.46842	0.26631	4.20542	4.92584	1.95434	3.32289	2.00204	477.609	257.878	2.37044	6.37138	1.00649	2.22228	0.44795	12.2553	245.467	117.264	202.318	0.00197564	0.782503	6.49911	0.51761	3.14775	42.5994	43.3847	115.617	13.7824	0.00466485	0.679038	0.0307423	2.39301	9.06658	3.44918	0.627213	0.419593	0.0793608	0.0164572	0.436179	7.95523	5.56619	22.7478	358.197	2.74077	14.8191	33.7526	2.84742	4.15723	24.632	4.44452	3.80652	0.246464	25.7955	39.2369	9.12249	8.79268	40.2608	208.839	12.4269	0.518011	0.274829	0.00166052	0.706945	1.47592	310.544	22.8068	32.5699	47.5297	7.00057	0.111581
T	M	60	204.247	453.418	7559.39	1346.87	642.055	2290.74	0.0731047	16.6499	142.557	0.0123356	0.0125981	0.027912	0.024079	0.138836	0.196968	0.0680751	0.117176	0.0524095	0.0375751	0.00979468	0.119671	0.613457	1.25176	0.542244	0.0759181	0.147335	0.0861628	0.0108561	0.0770416	0.973721	6.15481	11.0361	2.12164	0.0402172	6.29583	0.654197	0.00436936	0.105416	1.46859	6.83915	40.209	59.0765	0.00905226	0.970149	1.49706	0.154628	0.780017	1.50581	0.843621	0.0130563	0.126543	2.59264	33.5993	135.847	98.0228	6.24384	0.00137162	0.0692169	0.355743	1.01522	1.67218	0.0390835	0.116002	1.58995	8.50099	24.1042	44.1562	14.2439	0.000915741	0.0133329	0.013489	0.153669	0.945634	1.10233	1.24794	0.24829	0.322636	0.12	0.000237986	0.0100255	0.0143473	0.0561007	1.69865	0.00207189	0.00758745	0.000372141	0.014295	0.159369	0.00978144	0.00624382	0.0109276	0.00268849	0.156674	122064	0.233476	0.455783	0.0496995	0.243145	1.34113	3.01678	0.451288	4.82424	14.4369	0.387961	1.47054	3.3032	6.41653	0.0493424	0.0469976	0.0567791	0.048411	0.0308571	0.306765	0.0585757	0.0244482	0.0412391	0.0668973	7.4516	11.7854	30.116	0.601547	0.201145	0.193993	0.123146	0.998854	0.68674	0.226772	2.94594	2.79428	0.164703	0.492331	0.831875	0.874479	1.19588	0.051169	4.56799	10.6646	1.75365	2.86862	4.15767	478.456	248.436	1.67982	4.18796	0.730619	2.68916	0.779487	20.0842	102.593	96.3196	268.367	19.1231	0.665591	4.88564	0.600801	1.08364	25.2636	24.7467	55.4168	15.2829	0.00466485	0.566069	0.0821658	0.955755	8.32933	1.16773	0.0108756	0.546583	0.0997489	0.0542814	0.897172	5.41357	3.59549	11.2256	289.747	3.03565	6.52926	23.2295	0.000431755	3.10691	10.7416	1.37404	1.68706	0.776964	17.6562	22.9046	6.11433	5.7485	33.104	138.516	0.0332377	0.582236	0.976218	0.27264	0.522477	0.694575	177.882	14.9096	19.5468	42.1843	1.9162	0.332355
T	M	81	426.107	672.144	10571.3	2058.59	667.37	4821.29	0.0731047	27.4487	329.251	0.0123356	0.0125981	0.0145994	0.0520578	0.10598	0.329911	0.137197	0.0111068	0.0418116	0.00569733	0.068082	0.305063	1.17937	2.30778	0.393152	0.0665365	0.127178	0.0645789	0.0792832	0.349149	3.6341	10.2555	10.799	0.380163	0.0564144	7.46317	0.141038	0.0694553	1.10213	8.08655	13.2193	42.1446	38.209	0.00905226	1.28193	1.29536	0.749013	1.41871	1.36965	0.649421	0.156974	2.8709	26.7756	111.608	249.193	117.79	1.47401	0.00330499	0.606439	1.0911	2.53284	2.42563	0.470689	6.47583	34.4163	86.5484	128.884	120.236	16.1396	0.000915741	0.242173	0.523574	3.58472	12.6592	18.1208	10.8282	2.8663	1.49234	0.0932034	0.0313257	0.0972114	0.952763	1.53468	2.06167	0.279718	0.0835656	0.0312293	0.107311	0.222415	0.00978144	0.107625	0.227213	0.127838	0.0360865	7241.94	0.182072	0.52943	0.0496995	0.0428921	0.82001	5.3554	0.385688	4.20133	9.03906	0.450332	1.78876	6.37736	7.54829	0.0493424	0.309787	0.384346	0.248623	0.0308571	0.0644797	0.338295	0.477651	0.512919	0.491792	2.96589	3.48848	4.73329	0.383325	0.0464389	0.220543	0.189697	1.16685	1.01674	0.274498	3.08561	4.72185	0.488241	0.503192	1.39612	0.87795	0.724135	1.42977	6.87254	10.1634	3.10056	4.00877	10.015	732.77	306.365	3.50346	5.1993	0.916639	5.93941	1.04307	33.7073	282.393	201.583	457.691	19.379	0.938262	5.96143	0.972976	3.95548	61.6343	70.2993	140.266	30.837	0.00466485	0.531023	0.0307423	3.17269	13.5709	3.69735	0.375635	0.261164	0.10739	0.0164572	0.474316	10.121	5.47843	17.8403	390.18	3.81168	11.2094	32.4147	0.000431755	7.9567	24.1161	3.22425	4.51318	1.3352	33.7803	39.3196	9.8264	8.50778	55.2045	168.869	0.978194	0.0025011	1.09786	0.662862	1.18514	1.83928	323.777	55.9804	48.6811	85.7082	7.05759	0.358603
T	M	107	225.438	318.65	7818.34	1179.11	296.53	3770.43	0.0731047	29.349	216.697	0.0123356	0.0125981	0.0145994	0.0114412	0.0589068	0.0707634	0.00809671	0.0111068	0.00438977	0.00569733	0.00979468	0.175677	0.752328	1.0985	0.276322	0.0824982	0.0994694	0.042331	0.0108561	0.237973	3.66621	15.1461	16.7233	1.14923	0.139016	6.36097	0.425989	0.000143744	0.750253	8.13706	25.509	98.1768	73.2112	0.00905226	2.01757	1.99249	0.967426	1.52721	2.71702	0.954915	0.110319	2.26881	31.1586	165.898	346.708	126.774	8.59723	0.00137162	0.563951	1.3761	2.67366	2.7882	0.211558	4.28293	30.265	75.9554	111.644	86.2836	13.6214	0.000915741	0.269478	0.314794	3.42167	14.7158	23.9837	12.8561	2.23291	0.513056	0.0889542	0.000237986	0.0100255	0.622763	0.95438	1.78383	0.427386	0.0815006	0.0195208	0.0310194	0.188255	0.00978144	0.00624382	0.198923	0.0918264	0.0470688	3277.24	0.0496307	0.448469	0.0496995	0.0428921	0.820901	5.34573	0.509923	6.73367	11.6196	0.700255	1.63151	5.68621	7.61772	0.0493424	0.313025	0.43589	0.048411	0.0308571	0.0644797	0.299557	0.472232	0.282182	0.32022	47.1152	10.3256	11.2498	0.24751	0.0464389	0.251043	0.0667322	1.19415	0.982429	0.283244	2.0124	4.08915	0.0674249	0.5276	0.338246	0.347701	0.146335	0.471223	3.5649	2.33403	1.00763	1.83668	2.7838	397.109	159.719	1.29835	2.51006	0.415205	1.68794	0.00242113	13.8993	226.843	106.876	225.52	1.15163	0.334455	2.52323	0.298944	3.02945	41.1238	45.1831	145.675	27.9859	0.00466485	0.247999	0.0307423	2.98578	12.3708	3.90912	0.290765	0.195497	0.0730975	0.0164572	0.287644	3.52964	3.22048	9.16304	143.892	2.33738	5.31839	10.4664	0.000431755	2.77523	7.74795	3.35148	1.7947	0.246464	8.38677	13.3069	3.31129	5.33421	10.4194	27.3916	8.2185	0.0025011	0.274829	0.00166052	0.917212	1.61994	232.284	20.7333	17.6595	53.4307	6.66557	0.111581
T	M	108	344.653	352.931	10854.4	1414.92	559.042	4994.99	0.0731047	37.781	211.153	0.0123356	0.0125981	0.0145994	0.0114412	0.107418	0.105603	0.0448119	0.0111068	0.00438977	0.00569733	0.00979468	0.232508	0.78019	1.16882	0.371917	0.0111991	0.112262	0.0556848	0.0108561	0.301302	2.92326	11.5172	13.6505	1.0533	0.0975306	6.16751	0.455924	0.0866615	1.14056	9.56132	18.9196	70.2948	64.0177	0.00905226	1.29997	1.41555	0.839919	1.61768	1.92585	1.19572	0.204018	3.04425	37.8705	170.224	325.357	104.121	8.78317	0.00137162	0.523944	1.4561	2.84517	3.11353	0.454526	6.42125	37.4261	78.6049	101.42	75.7342	15.1331	0.000915741	0.567153	0.572857	4.27027	16.1387	22.806	9.7729	1.66429	0.501863	0.22547	0.000237986	0.0832447	0.906197	0.983333	1.59808	0.412971	0.0767151	0.000372141	0.069767	0.142	0.0594512	0.118685	0.158082	0.130016	0.0131955	806.199	0.0496307	0.0584972	0.0496995	0.0428921	0.844799	1.88563	0.0597061	4.12523	6.44626	0.112831	1.49079	4.13107	5.40861	0.0493424	0.536884	0.710058	0.048411	0.0308571	0.0644797	0.0585757	0.531029	0.394426	0.0668973	79.2049	3.38054	7.3638	0.0607838	0.0464389	0.0468633	0.0667322	0.990525	0.990037	0.059128	1.53457	3.67207	0.0674249	0.58474	0.709808	0.0489385	0.554947	1.23793	5.94661	2.26086	2.10667	3.60118	8.56733	830.662	156.754	1.91168	4.76877	1.20419	3.96485	0.625169	39.3613	437.159	232.035	273.646	0.930503	0.768865	4.6832	0.529617	6.01338	61.1869	94.4004	209.252	26.7708	0.00466485	0.0468236	0.0307423	4.39906	18.2863	7.79883	0.0205614	0.0496334	0.00113374	0.0164572	0.0488222	3.96917	2.38914	10.9399	108.405	2.13124	5.05471	14.5166	0.000431755	3.64982	15.6491	1.24584	4.10602	0.246464	14.1965	22.2782	6.77424	8.94767	17.0137	43.3308	10.2338	0.0025011	0.274829	0.00166052	1.04006	0.984729	233.593	22.3489	17.9245	51.3677	5.76865	0.111581
T	M	109	324.565	421.601	10695.6	1785.75	233.599	4818.77	0.0731047	29.7993	161.698	0.0123356	0.0125981	0.0145994	0.0114412	0.0117335	0.0667396	0.0419564	0.0111068	0.00438977	0.00569733	0.00979468	0.128064	0.448167	0.887223	0.283128	0.0966521	0.144662	0.0451708	0.0108561	0.124539	1.80941	11.0031	15.6184	0.481712	0.123783	6.53279	1.0214	0.000143744	0.335555	4.75788	20.8838	100.026	91.8407	0.00905226	1.33104	1.77406	0.747001	1.69052	4.08026	1.79745	0.0130563	0.908572	21.6549	150.074	360.485	149.299	9.84899	0.00137162	0.279312	1.24397	4.02131	3.93014	0.126648	1.27126	16.6634	57.0733	102.408	94.6384	16.2979	0.000915741	0.254895	0.133723	1.01719	6.50998	14.5581	9.19204	1.52203	0.59954	0.104117	0.031856	0.0100255	0.228002	0.326422	1.29348	0.199787	0.0653183	0.000372141	0.014295	0.131422	0.00978144	0.00624382	0.159888	0.00268849	0.0131955	806.199	0.0496307	0.35944	0.0496995	0.0428921	1.7171	4.2864	0.889676	9.65675	22.1033	0.000772362	1.83366	4.83858	13.5359	0.0493424	0.0469976	0.0567791	0.048411	0.0308571	0.0644797	0.0585757	0.0244482	0.0412391	0.0668973	103.837	36.7407	34.8288	0.0607838	0.0464389	0.0468633	0.0667322	1.42452	1.26999	0.405566	2.93134	4.26198	0.0674249	0.704184	0.572852	0.455535	0.551599	0.889038	2.87022	3.90048	1.77773	2.13793	4.78775	417.192	227.497	1.95166	3.42509	0.669788	2.66443	1.3394	15.1466	263.684	128.093	228.727	11.5792	0.49886	3.45434	0.784473	3.69941	35.6016	44.6176	96.8166	25.7075	0.00466485	0.0468236	0.0307423	2.73855	11.1793	2.80987	0.238471	0.0496334	0.00113374	0.0164572	0.272359	2.94511	1.81321	7.00662	181.324	1.97143	8.0578	17.7813	0.000431755	4.42735	15.2288	0.581898	2.10943	0.246464	16.5546	18.1123	7.6497	6.89162	24.8372	53.7014	6.47403	0.0025011	0.274829	0.00166052	0.147074	1.35845	265.502	18.9894	21.7046	59.8601	5.73523	0.111581
T	M	110	255.779	368.08	5707.07	1131.54	87.841	1986.27	23.4582	8.75346	44.7387	0.157619	0.27714	0.0145994	0.0223321	0.083253	0.145671	0.030459	0.0249501	0.0382714	0.0128922	0.00979468	0.193202	0.893462	1.50408	0.391964	0.0877682	0.151185	0.0513396	0.0108561	0.217016	3.03494	13.3443	17.0741	2.19881	0.170578	7.42276	1.31025	0.000143744	0.464312	5.43673	21.425	88.453	80.8126	1.08723	1.76194	2.64172	1.21424	2.01593	4.09728	1.91532	0.0411681	1.21129	21.8304	138.618	294.923	135.214	10.3292	0.00137162	0.610735	1.84895	4.32783	3.43972	0.0913835	1.69381	16.5528	53.4893	97.4294	86.3985	18.0679	0.000915741	0.190951	0.043967	0.737635	4.26165	9.35761	7.18512	2.35545	0.818368	0.185391	0.00992572	0.0100255	0.117452	0.200417	1.6286	0.00207189	0.119919	0.0216168	0.0658332	0.14702	0.00978144	0.00624382	0.0200674	0.0145936	0.0249757	279508	0.460328	0.934473	0.146285	0.699048	3.32919	4.35094	1.62824	13.6584	27.3532	0.182261	2.7251	8.78465	9.99726	0.122763	0.0469976	0.1601	0.180851	0.144666	0.46769	0.199098	0.317533	0.275811	0.0668973	28.6952	24.3479	36.6552	0.298619	0.147464	0.303876	0.265971	1.33598	1.17558	0.238928	2.42248	4.8708	0.242437	0.507724	0.573921	0.448212	0.420499	0.450687	5.54182	4.92336	1.00097	1.91385	2.99609	320.64	188.901	0.243464	0.766484	0.38197	2.95556	0.00242113	9.47077	88.2242	76.6445	191.133	15.2103	0.0879759	0.610071	0.900146	1.42196	6.722	15.0602	54.6794	22.0956	0.00466485	0.0585295	0.0307423	1.41584	2.48478	1.7239	0.235007	0.104622	0.00113374	0.0164572	0.195178	4.00073	2.79725	9.87292	160.37	2.24663	8.02913	17.1333	0.000431755	3.95064	13.0469	1.31079	2.67939	0.554717	15.5931	19.8521	5.60489	6.19011	18.704	54.843	6.6374	0.0514649	0.795821	0.314682	1.38141	2.02149	195.065	21.6953	19.6687	80.7929	4.55861	0.359324
T	M	135	137.011	375.713	7515.68	1227.52	144.892	3441.46	0.0731047	24.9412	330.569	0.0123356	0.0125981	0.0145994	0.0114412	0.0117335	0.0138246	0.00809671	0.0111068	0.00438977	0.00569733	0.00979468	0.0133204	0.0206598	0.0710933	0.0570237	0.0111991	0.0230264	0.0057869	0.0108561	0.0146995	0.0903884	0.716657	1.65237	0.496226	0.0129834	6.6311	0.00133565	0.000143744	0.0195928	0.40209	3.02569	21.4192	32.5036	0.00905226	0.548233	1.25968	0.22143	0.343261	0.654122	0.277026	0.0130563	0.017849	3.16424	40.3727	119.912	55.5407	2.69322	0.00137162	0.0912988	0.281751	0.76452	0.753128	0.0293892	0.440313	5.9973	17.8187	29.1904	30.9106	5.61092	0.000915741	0.0602851	0.0858358	1.40487	5.93676	7.89496	5.25124	0.380727	0.281969	0.0110082	0.000237986	0.0100255	0.378916	0.561456	2.91679	0.00207189	0.135855	0.000372141	0.0241577	0.11002	0.00978144	0.0535431	0.0767218	0.0434643	0.105014	6586.53	0.0496307	0.109662	0.0496995	0.0428921	0.1903	1.04642	0.0597061	1.52717	3.39496	0.225447	0.313237	1.73925	2.77737	0.11776	0.0469976	0.0567791	0.112695	0.0308571	0.131483	0.142975	0.130487	0.0412391	0.42503	2.87208	2.4791	16.7319	0.552022	0.183533	0.123212	0.124226	0.660692	0.360393	0.303038	2.11241	2.17844	0.202744	0.514801	0.416555	0.529978	0.838496	0.30691	2.97218	8.04811	1.5801	2.86249	2.9495	572.908	199.228	1.75009	5.20216	0.594058	3.37171	0.31643	18.268	171.685	78.3544	196.031	2.49127	0.711405	6.72517	0.618705	2.35933	41.2861	22.7503	69.9747	8.39084	0.00466485	0.486903	0.0307423	1.42555	8.58186	1.39781	0.246454	0.440843	0.082017	0.0164572	0.468353	3.06559	4.22499	14.3758	251.225	3.1723	10.0563	29.8547	0.000431755	5.2101	11.4422	2.50937	1.21883	0.776802	16.3357	22.5143	5.5373	4.44743	42.0664	129.588	1.07084	0.541387	1.40196	0.16897	0.557193	0.341161	104.558	7.70243	9.26882	15.5901	2.11496	0.111581
T	M	191	616.072	303.903	8002.22	1560.29	120.546	3020.37	0.0731047	24.6136	180.338	0.0123356	0.0125981	0.0145994	0.0114412	0.0117335	0.0138246	0.00809671	0.0111068	0.00438977	0.00569733	0.00979468	0.0133204	0.180567	0.320467	0.0749025	0.0111991	0.0130186	0.0057869	0.0108561	0.0146995	0.452558	3.25308	4.46902	0.299517	0.0129834	6.97734	0.00133565	0.000143744	0.044947	0.971904	7.25278	48.642	39.621	0.00905226	1.34015	0.850223	0.163394	0.437275	0.987585	0.253526	0.0130563	0.136766	2.91237	40.4217	164.084	98.6451	0.825094	0.0957782	0.0806897	0.233809	0.912853	1.96866	0.0151196	0.324455	3.01614	16.3707	40.2633	60.587	8.95615	0.000915741	0.0133329	0.013489	0.422109	2.33614	4.96201	4.23009	0.557371	0.438642	0.0692657	0.000237986	0.0100255	0.150483	0.316535	1.83192	0.00207189	0.10164	0.000372141	0.0394089	0.169777	0.00978144	0.034138	0.109387	0.0117195	0.0131955	5344.86	0.0496307	0.0584972	0.0496995	0.0428921	0.509785	5.01193	0.0597061	2.79044	7.28693	0.241165	0.247756	2.82959	5.8601	0.0493424	0.0469976	0.0567791	0.048411	0.0308571	0.0644797	0.0585757	0.0244482	0.0412391	1.01753	46.2763	2.72883	39.3902	0.632337	0.275861	0.0468633	0.0667322	0.610845	0.360086	0.336577	2.3927	1.34476	0.0674249	0.494572	0.716589	0.905879	0.828789	0.657038	17.7613	10.724	1.15909	2.78787	6.79292	584.485	378.666	2.10883	6.99739	0.511595	2.32675	0.549737	17.1653	182.862	119.506	225.738	7.00767	0.695086	7.99842	0.696386	1.98596	34.9341	29.5591	72.5576	12.9989	0.00466485	0.388954	0.0307423	1.69309	6.89616	1.76529	0.19908	0.324216	0.00113374	0.0164572	0.527269	5.62453	4.05595	12.3215	294.409	2.92044	7.45864	24.7653	0.632149	4.96926	8.61894	1.68919	1.57259	1.39541	14.7575	9.24442	4.27819	3.49829	37.179	81.828	1.60792	0.0025011	1.26218	0.00166052	0.147074	0.760295	60.5137	2.90759	6.28232	8.18872	1.12018	0.111581
T	M	211	226.95	338.05	7082.98	1305	76.7473	3082.25	0.0731047	19.6508	123.466	0.0343496	0.0125981	0.0145994	0.0114412	0.0117335	0.0138246	0.0426883	0.0111068	0.00438977	0.00569733	0.00979468	0.0133204	0.117363	0.201803	0.101621	0.0111991	0.0130186	0.0057869	0.0108561	0.0146995	0.186404	0.850032	1.60782	0.720921	0.0129834	7.78731	0.00133565	0.000143744	0.0502561	0.510389	3.29989	21.4103	31.3077	0.00905226	0.740908	1.38967	0.0569982	0.362496	0.388903	0.21428	0.0130563	0.118013	3.31519	46.46	152.49	68.155	1.62065	0.00137162	0.0906507	0.209929	0.695517	0.995482	0.0151196	0.355421	6.12721	24.6401	43.9081	45.9431	8.04047	0.000915741	0.0709663	0.0410057	0.714379	3.57826	7.42013	5.87647	0.604106	0.335069	0.0812903	0.000237986	0.0100255	0.26612	0.314113	2.32379	0.00207189	0.113161	0.0204239	0.0579289	0.195527	0.00978144	0.00624382	0.130288	0.00751429	0.0131955	44404.5	0.0496307	0.363159	0.0496995	0.0428921	0.442389	4.2107	0.193722	3.27666	7.94794	0.582225	1.09826	3.21664	4.24043	0.0493424	0.0469976	0.18333	0.048411	0.0308571	0.0644797	0.0585757	0.200124	0.198182	0.797538	18.8596	4.5756	26.2944	0.74034	0.21509	0.197189	0.155165	0.951841	0.521005	0.266766	2.15464	2.67949	0.0674249	0.517599	0.0439265	0.619258	0.625909	0.231864	3.2496	6.62491	1.95878	2.283	2.44526	428.565	188.817	2.07148	4.6502	0.673204	1.99808	0.476449	12.2394	151.37	79.8283	198.253	3.45148	0.55305	5.00972	0.742987	1.9033	19.0784	19.4633	81.834	14.8253	0.00466485	0.525177	0.129063	1.45646	5.94332	1.21343	0.499091	0.649154	0.139612	0.0707989	0.625348	3.35902	2.90907	12.4458	259.984	2.14348	7.02233	22.122	0.000431755	3.25857	10.8479	1.71584	1.6158	1.01369	15.5526	18.7295	4.24225	3.35603	33.5749	105.508	0.00271397	0.640789	0.274829	0.00166052	0.147074	0.70215	171.981	10.527	11.6085	32.3081	3.69632	0.111581
T	M	253	366.444	461.222	7949.81	1357.67	309.58	3337.26	0.0731047	23.5016	159.94	0.0123356	0.0125981	0.0638715	0.100363	0.410139	1.59543	0.993087	0.0739257	0.194163	0.119877	0.0783684	0.531893	5.27415	21.98	18.8195	0.250498	1.16813	0.870016	0.0370541	0.548695	6.82133	43.6046	106.595	46.1256	0.199682	3.604	6.04444	0.681097	0.987135	7.90104	26.8809	150.408	233.065	15.9459	1.80736	2.02192	0.483763	1.27493	4.1231	3.82075	0.0390423	0.935897	12.0743	66.3923	192.274	159.65	31.4895	0.115793	0.208802	0.421649	1.45928	2.09326	0.0628477	0.486168	5.29598	20.1524	37.2556	61.0277	27.5403	0.951394	0.0558214	0.013489	0.25149	1.22889	2.51639	2.13811	0.658966	0.506521	0.361929	0.088773	0.0100255	0.0224892	0.101226	0.580692	0.0973264	0.093679	0.000372141	0.014295	0.100092	0.00978144	0.00624382	0.0233936	0.00268849	0.0276921	3700.53	1.10299	1.16259	0.0496995	0.516757	3.52114	6.80714	0.705123	9.66372	25.8211	1.76083	0.719312	5.16832	9.51493	0.671875	0.0469976	0.0567791	0.048411	0.0308571	0.0644797	0.0585757	0.0244482	0.0412391	0.0668973	15.2507	8.16279	48.5048	0.408801	0.139117	0.176499	0.196018	1.28232	1.11516	0.194445	2.16453	4.67659	0.229298	0.541239	2.05512	0.73754	0.989173	1.15071	17.935	10.41	2.11203	3.41877	11.7769	541.781	296.609	5.45465	9.62878	0.790913	2.76951	0.65664	25.2219	224.164	141.379	276.87	25.9651	1.23448	7.93685	0.625005	3.105	37.4849	37.0489	85.7444	24.5385	0.00466485	0.357615	0.0307423	1.53054	7.22581	2.36516	0.684498	0.318524	0.139307	0.0360763	0.59603	6.16332	3.5743	11.0995	185.679	1.91672	4.73769	14.039	0.000431755	2.4066	10.5779	0.650388	2.32233	0.492354	13.2215	20.6999	5.02515	5.861	17.9733	61.238	5.83968	0.0025011	0.343536	0.00166052	0.867425	1.35568	187.254	29.4288	24.4696	38.4743	4.85492	0.111581
T	M	271	499.651	234.53	4138.5	1539.13	86.314	1508.38	39.7743	4.45003	52.1653	0.042047	0.0125981	0.0145994	0.0114412	0.0787906	0.267769	0.0470084	0.0111068	0.00438977	0.00569733	0.00979468	0.106336	0.679871	2.13392	0.39594	0.0407863	0.147454	0.0581853	0.0108561	0.0146995	0.657033	7.98492	14.7265	1.46681	0.0300353	6.12228	0.321007	0.00636017	0.0680084	0.461259	4.31774	52.0916	57.2944	0.00905226	1.26999	1.13173	0.00152532	0.221231	1.22797	0.882485	0.0130563	0.0974432	0.933034	9.9355	59.409	79.2716	7.62229	0.00137162	0.0383944	0.0543358	0.546902	1.89447	0.0307032	0.170198	1.21733	6.90436	15.9094	50.1209	16.9568	0.000915741	0.0133329	0.013489	0.173293	0.851448	2.07578	2.13487	0.454994	0.452489	0.143416	0.00826947	0.0100255	0.0672356	0.177931	2.7088	0.00207189	0.177316	0.000372141	0.0566479	0.128632	0.00978144	0.00624382	0.13262	0.0453523	0.0131955	12286.9	0.0496307	0.366073	0.0496995	0.0428921	0.874436	4.57885	0.0597061	1.66909	6.69883	0.817004	0.0777856	1.23714	4.81871	0.0493424	0.0469976	0.0567791	0.048411	0.0308571	0.228271	0.0585757	0.0244482	0.0412391	0.0668973	21.9335	0.820406	21.2037	0.319728	0.0464389	0.0468633	0.0667322	0.738829	0.316565	0.311446	1.84617	1.37999	0.0674249	0.758236	1.45599	0.593133	0.721952	0.051169	13.4496	7.96011	0.68251	1.34337	2.27155	177.186	268.797	0.612757	1.09018	0.183988	1.22144	0.748636	4.49128	62.7873	75.2278	96.7463	21.7809	0.23143	1.53687	0.29251	0.594078	7.22744	9.82091	32.122	16.8349	0.00466485	0.0956757	0.0307423	0.671812	2.79231	1.20403	0.357582	0.141258	0.074007	0.0164572	0.178542	4.00408	2.82546	7.19488	185.087	1.63844	6.46986	21.7212	0.69971	3.59532	8.76596	1.40272	0.906156	0.246464	9.38491	6.94282	2.14443	0.825548	19.0161	47.9546	1.16077	0.0025011	0.274829	0.00166052	0.51759	0.629048	57.2285	2.74883	10.2217	8.68332	1.15475	0.111581
T	M	319	669.613	422.559	8581.63	1310.91	56.4299	2755.13	59.8871	33.361	102.412	0.0224938	0.0125981	0.784046	1.02335	7.81814	22.443	10.8438	0.562629	3.35165	3.87774	0.428897	4.2155	25.8688	75.7766	57.9284	2.2983	10.6411	9.39842	0.0841757	0.989596	14.7825	87.093	193.995	80.8239	0.74697	8.36177	23.2206	5.41092	1.60878	14.2641	47.4537	237.766	331.693	30.0443	1.6681	1.81067	1.61885	3.98833	10.7198	10.7503	0.165487	1.96499	21.4402	117.368	314.664	217.913	41.7983	1.02264	0.931026	2.28535	5.49406	5.08363	0.172197	3.41426	23.4667	68.9855	127.3	160.707	47.729	2.14716	0.244336	0.204522	3.16876	14.6632	19.707	13.9268	4.76907	2.2113	0.602465	0.14268	0.0100255	0.684147	1.20436	2.89441	1.30722	0.366308	0.0193176	0.131074	0.108772	0.00978144	0.0826254	0.0869009	0.094429	0.175054	6283.62	0.774475	2.08436	0.328297	0.547695	3.89875	5.79742	0.29035	6.91614	19.6372	0.768619	0.385437	2.6865	6.32006	0.405342	0.0469976	0.102302	0.172634	0.0308571	0.159661	0.182838	0.0244482	0.108767	1.64852	15.8014	4.45388	41.304	0.7555	0.129181	0.210635	0.114807	0.963874	0.785586	0.154495	2.0269	2.41517	0.232278	0.550543	3.88052	1.18508	2.15781	2.16947	37.4597	27.4085	2.5489	4.62566	13.8613	843.657	429.467	3.79872	8.73509	1.26261	6.21902	2.03099	21.1371	225.718	262.939	530.859	64.0156	1.47718	9.51997	1.19393	2.34161	64.1169	52.0719	123.408	61.4749	0.00466485	0.622927	0.0307423	2.99494	21.4623	5.49251	1.71379	0.724846	0.178393	0.0329523	0.954951	8.45063	5.40073	10.5112	295.258	2.75391	4.29916	18.7986	0.000431755	2.34601	11.7528	2.17213	2.15102	1.27628	15.1029	22.3027	6.03236	6.81416	28.4615	100.763	5.02878	0.149807	1.06332	0.162308	0.660905	0.838805	120.924	14.0314	18.6586	32.1874	3.46365	0.111581
T	M	347	194.107	413.845	7351.7	1423.42	90.823	3216.52	0.0731047	19.8149	165.267	0.0123356	0.0125981	0.0725204	0.067082	0.374905	0.941241	0.530292	0.0111068	0.124793	0.188515	0.0724951	0.333866	1.62745	4.01722	3.98762	0.154363	0.472131	0.541034	0.0108561	0.10908	1.54499	9.86184	19.3058	7.53759	0.0716165	6.07762	2.6039	0.350455	0.201347	1.82668	7.70333	42.4491	59.0508	2.88617	0.89849	1.23673	0.234283	1.00965	2.30057	1.87683	0.0130563	0.21727	4.50018	44.8973	148.369	79.9786	8.74429	0.00137162	0.113901	0.346842	1.50585	1.99012	0.0346265	0.286403	4.14954	18.3755	32.7194	39.972	11.6664	0.000915741	0.0763142	0.013489	0.357715	1.98815	5.37987	4.29551	0.375072	0.406052	0.201172	0.000237986	0.0100255	0.0946522	0.178665	2.01857	0.00207189	0.116634	0.000372141	0.0564871	0.161905	0.00978144	0.00624382	0.126657	0.00268849	0.0131955	4921.48	0.0496307	0.482506	0.0496995	0.0428921	0.66988	4.70058	0.0597061	2.42895	6.32709	0.773366	0.545341	2.5222	4.12436	0.0493424	0.0469976	0.0567791	0.048411	0.0308571	0.0644797	0.0585757	0.0244482	0.0412391	0.42913	15.3691	2.44101	22.0475	0.416114	0.186633	0.144406	0.196454	1.24518	1.2592	0.332309	2.5001	3.87397	0.502294	0.574153	0.628692	0.706097	0.643283	0.436784	2.84184	5.5898	1.51852	2.97738	2.12712	476.364	217.792	1.87716	4.72775	0.679972	3.31574	0.672821	13.5124	178.181	111.336	228.681	8.73934	0.499454	4.11747	0.723399	2.29622	27.9368	30.9249	88.0501	18.7463	0.00466485	0.243892	0.0307423	1.59744	6.24515	2.2558	0.484068	0.234835	0.0902654	0.0164572	0.359642	6.43965	5.65849	13.2789	284.417	4.0445	9.11673	26.9425	0.000431755	5.18127	15.0797	1.25323	2.87923	1.08599	22.4393	20.5031	7.5412	4.93671	30.7263	79.3155	1.30661	0.0025011	1.04697	0.557506	0.840128	0.764802	211.809	41.5726	26.9554	41.1938	7.26317	0.111581
T	M	367	589.988	732.414	12278.7	2117.46	1439.33	4595.34	21.7823	14.5247	488.971	0.0123356	0.0125981	0.0145994	0.0114412	0.195144	0.570769	0.272265	0.0111068	0.126058	0.142661	0.00979468	0.222022	1.76408	6.42448	4.35028	0.256386	0.90313	0.575204	0.0108561	0.14579	3.15545	28.6597	58.6108	14.6593	0.210545	6.45658	8.73784	0.011335	0.38929	4.38443	19.1601	128.357	189.339	3.48318	0.782384	2.10232	0.486517	2.28831	6.03362	5.99135	0.0493181	0.873171	11.9909	98.2863	301.458	148.252	17.6626	0.00137162	0.251625	0.83055	3.49728	4.13276	0.115848	1.64086	13.978	30.2409	51.7125	57.8109	14.7072	0.000915741	0.113031	0.154043	2.14763	12.4016	13.686	4.88064	0.704854	0.479643	0.149559	0.0235726	0.0100255	0.302973	0.548893	1.48505	0.122121	0.0688187	0.000372141	0.014295	0.0913888	0.00978144	0.0731667	0.0717192	0.0319548	0.0131955	806.199	0.0496307	0.575694	0.0496995	0.373348	1.99568	5.09149	0.548863	7.37102	21.7155	0.10874	1.36463	3.6518	10.9889	0.0493424	0.0469976	0.0567791	0.048411	0.0308571	0.0644797	0.0585757	0.353204	0.344612	0.0668973	111.119	3.97211	49.611	0.0607838	0.0464389	0.0468633	0.0667322	1.24308	1.03196	0.059128	2.63744	3.54925	0.0674249	0.644781	1.4422	0.454114	0.823822	1.71937	6.14341	8.01679	0.658282	1.96699	5.78163	502.066	372.531	1.33456	2.47046	0.306394	3.61604	2.17487	34.162	221.251	127.87	208.19	15.2813	0.927643	2.91195	0.666149	3.50709	93.9077	56.7198	43.5417	19.6901	0.00466485	0.418287	0.0307423	1.97413	17.3076	2.64895	0.307601	0.0496334	0.00113374	0.0164572	0.0488222	5.90305	3.59679	8.55164	222.56	3.00498	7.50065	26.0081	0.000431755	4.10574	17.6475	2.23499	3.69463	0.246464	22.8499	21.4483	9.00779	6.91299	28.2855	85.3134	6.19088	0.0025011	0.274829	0.00166052	1.98009	1.42497	320.138	15.6963	19.7323	37.9619	3.72853	0.111581
T	M	385	207.62	171.336	4637.38	890.314	40.8239	1509.06	0.0731047	10.3539	44.4423	0.0352029	0.0125981	0.0145994	0.0114412	0.0117335	0.0138246	0.00809671	0.0549678	0.0231243	0.00569733	0.00979468	0.0133204	0.0708574	0.111117	0.0521399	0.0111991	0.0130186	0.0057869	0.0108561	0.0146995	0.136212	0.985726	2.20558	0.670323	0.0129834	6.46784	0.00133565	0.000143744	0.0115832	0.230398	2.87686	31.1125	40.0291	0.00905226	0.829112	1.08234	0.00152532	0.220689	0.492579	0.268148	0.0130563	0.017849	0.531496	17.0282	103.651	81.129	2.96274	0.00137162	0.0376476	0.0714846	0.453811	1.24552	0.0151196	0.0563126	0.881907	7.04852	23.6343	51.4209	12.7085	0.000915741	0.0133329	0.013489	0.0843996	0.515726	1.75278	2.25574	0.371577	0.534953	0.0660898	0.0202708	0.0100255	0.0143473	0.0874787	2.13264	0.00207189	0.00758745	0.000372141	0.0669427	0.165804	0.00978144	0.00624382	0.0564487	0.00268849	0.0131955	22249.7	0.0496307	0.0584972	0.0496995	0.0428921	0.211263	3.76519	0.0597061	1.54576	5.36551	0.387958	0.39644	1.51604	4.03545	0.0493424	0.0469976	0.0567791	0.048411	0.0308571	0.0644797	0.0585757	0.0244482	0.0412391	1.18619	19.3182	1.59898	10.6898	0.343102	0.17539	0.0468633	0.0667322	0.574133	0.0908971	0.178931	1.58449	1.05885	0.0674249	0.631837	0.27408	0.415987	0.338969	0.051169	4.50664	4.83495	0.582836	0.91079	0.999766	268.881	187.341	0.668205	1.63894	0.300367	0.716782	0.351446	6.91983	89.251	54.4331	131.9	4.66877	0.131915	2.56008	0.630499	0.967844	9.47721	12.1942	48.4233	9.72264	0.00466485	0.272101	0.0307423	0.942357	2.95626	0.917987	0.160748	0.241949	0.0558499	0.0164572	0.280647	1.88279	2.03007	8.19804	159.366	2.05811	5.82644	21.6312	0.000431755	3.16638	4.97058	1.63618	0.241654	0.651159	5.55709	9.1169	0.795512	1.19839	18.2928	46.4038	1.72814	0.0025011	0.274829	0.00166052	0.147074	0.652419	83.3965	5.1451	8.37634	12.3916	1.66828	0.111581
T	M	386	198.227	284.947	7143.84	874.406	546.319	2394.33	0.0731047	18.2261	236.149	0.0123356	0.0125981	0.0145994	0.0288895	0.20292	0.492642	0.536993	0.1148	0.0276967	0.0132008	0.0228127	0.290089	2.44907	8.476	5.99307	0.0669301	0.141607	0.145694	0.0212914	0.245746	3.9397	17.1768	32.8636	49.1845	0.0383047	2.74971	0.778963	0.271549	0.24037	2.89528	14.0768	71.3594	196.976	18.4255	1.01297	2.51705	0.00152532	0.489577	1.14462	0.970668	0.0130563	0.313016	5.68799	49.9011	136.184	121.838	35.314	1.38936	0.155514	0.271273	0.87866	0.789145	0.0451185	0.269592	3.62178	18.5207	50.3994	93.8017	33.9005	2.49649	0.0133329	0.013489	0.261579	1.22131	2.30496	2.00984	0.779467	0.892715	0.564674	0.101452	0.0100255	0.0714128	0.080662	0.888009	0.00207189	0.147321	0.000372141	0.028254	0.124059	0.00978144	0.0173892	0.0109276	0.00268849	0.0131955	8494.19	0.488804	0.400169	0.0496995	0.0428921	1.39217	5.55514	0.241621	6.33063	22.8924	0.918033	0.392056	3.77357	8.56153	0.223184	0.0469976	0.0567791	0.048411	0.0308571	0.0644797	0.259582	0.0244482	0.0412391	0.0668973	25.5953	1.3357	35.8164	0.230145	0.0464389	0.135129	0.118364	0.684199	0.359042	0.133785	1.10788	3.36232	0.139626	0.471297	0.848359	0.469034	0.389178	0.669194	4.11373	5.3909	1.50348	1.56082	2.5286	371.024	159.393	1.14938	1.65935	0.719833	2.9892	0.387073	13.5774	90.072	107.186	215.711	9.46787	0.584565	2.92472	0.389193	1.04849	29.1949	26.6115	40.9574	10.415	0.00466485	0.206862	0.081279	1.59598	7.2041	1.23259	0.213732	0.281251	0.0906428	0.0164572	0.276366	4.3397	2.09061	8.19298	200.674	1.88532	4.42878	9.54657	0.000431755	2.71137	9.26293	0.590949	2.02031	0.942356	14.5002	22.5613	3.85308	5.01295	21.1123	66.8271	5.0097	0.0025011	0.698162	0.00166052	1.06631	1.46441	234.845	22.2882	35.1597	52.4084	2.8698	0.111581
T	M	394	160.937	294.53	6303.01	1172.66	175.072	3074.97	0.0731047	22.662	299.468	0.0123356	0.0125981	0.0145994	0.0114412	0.0117335	0.0138246	0.00809671	0.0206814	0.00438977	0.00569733	0.00979468	0.0133204	0.0575015	0.165909	0.0907491	0.0111991	0.0272334	0.0204058	0.0108561	0.0146995	0.155222	1.17838	2.91052	0.390314	0.0186953	6.0534	0.00133565	0.000143744	0.0316406	0.458689	3.69762	24.6789	28.7547	0.00905226	0.583727	0.736452	0.08583	0.282696	0.816469	0.29191	0.0130563	0.141628	2.40606	24.6027	85.2374	61.3501	3.44637	0.00137162	0.0476057	0.903253	0.422376	0.683805	0.0336147	0.292502	3.14788	11.3199	22.411	30.677	6.53816	0.000915741	0.0133329	0.0404985	0.519312	3.04205	4.4915	2.59604	0.4324	0.19116	0.0221501	0.0184113	0.0100255	0.156871	0.242051	3.39458	0.00207189	0.162358	0.000372141	0.025326	0.0377501	0.0207032	0.00624382	0.0334371	0.00831603	0.393641	3324.07	0.0496307	0.0731216	0.0496995	0.0428921	0.33091	0.640989	0.0597061	1.20795	3.91295	0.173486	0.150967	1.08174	2.11074	0.306605	0.0469976	0.0567791	0.048411	0.0308571	0.10004	0.0869502	0.0244482	0.0412391	0.389383	13.3631	1.74358	38.3781	0.316996	0.152409	0.126099	0.0834153	0.594625	0.417424	0.0955539	1.22834	1.52982	0.167389	0.463585	0.448549	0.87064	0.853136	0.308859	5.12668	6.83819	1.22546	2.85683	3.48527	345.295	223.691	2.95642	6.15797	0.618439	1.95064	0.619747	12.7072	149.81	76.8053	159.247	11.0798	1.00375	7.1663	0.431428	1.99361	41.807	26.782	73.5109	14.4439	0.00466485	0.497456	0.0307423	1.61035	11.17	1.79613	0.376136	0.500426	0.10397	0.0276022	0.614147	3.2203	2.65999	4.46362	164.775	1.80442	3.45838	21.2168	0.0466081	1.15092	7.77949	1.0038	1.39163	0.501819	7.46878	14.4021	2.94399	3.55587	11.6914	66.7449	1.94924	0.296969	1.06946	0.0986158	0.522724	0.653181	120.701	8.76112	12.0604	23.6709	3.38097	0.111581
T	M	402	180.182	254.555	4761.3	1304.28	157.165	2616.71	32.5308	8.5501	183.414	0.0123356	0.0125981	0.0145994	0.0114412	0.0117335	0.0379973	0.00809671	0.0111068	0.00438977	0.00569733	0.00979468	0.0326652	0.181521	0.326183	0.107291	0.0264417	0.0402697	0.0057869	0.0108561	0.0343662	0.553708	3.13578	3.65041	0.0196598	0.0351768	8.20777	0.00133565	0.000143744	0.120389	1.47747	6.44059	34.7084	26.5813	0.00905226	1.16258	0.736128	0.314598	0.847606	1.39157	0.348264	0.0272434	0.402785	5.97298	45.9874	173.638	128.711	0.776843	0.180332	0.171785	0.551149	2.21401	3.00336	0.0980573	0.820382	7.38547	29.688	67.0297	105.218	19.7032	0.000915741	0.0811742	0.103944	1.21939	7.14176	14.8595	13.7879	2.84954	1.27323	0.115121	0.000237986	0.0100255	0.454372	1.07086	2.86309	0.0708524	0.149698	0.000372141	0.0867225	0.197998	0.00978144	0.0644754	0.0835668	0.097187	0.0131955	3607.84	0.0496307	0.133617	0.0496995	0.0428921	0.471007	1.03037	0.0597061	2.41122	6.12751	0.000772362	0.55171	2.89429	5.90448	0.0493424	0.11531	0.136726	0.189038	0.0308571	0.222377	0.108758	0.10483	0.216265	0.177614	25.5279	4.01284	61.6852	0.297777	0.160206	0.175429	0.106746	0.485645	0.2168	0.126316	2.11299	1.0573	0.149969	0.571284	0.352411	0.346581	0.513475	0.308668	4.07946	5.07381	0.855863	1.48485	2.0791	269.292	220.895	1.19348	2.79564	0.448911	1.85271	0.890994	10.1997	159.469	119.105	129.787	7.52518	0.460627	4.93101	0.867293	2.4251	32.6146	28.4078	83.2169	24.099	0.00466485	0.533641	0.0307423	2.30125	8.05785	1.53043	0.257861	0.510044	0.0351195	0.0164572	0.62112	2.99394	2.22633	8.18342	156.198	1.71689	7.52465	22.7259	0.184649	4.18931	10.5747	1.28396	1.34237	0.763202	11.3453	10.8267	3.68227	1.91896	27.868	98.5567	0.00271397	0.95969	1.95376	0.306146	0.470131	0.906283	135.786	14.7814	26.7578	22.2326	6.42439	0.111581
T	M	408	697.55	732.326	13172.2	2912.57	258.319	5011.29	0.0731047	50.6689	228.827	0.119154	0.158135	0.0145994	0.0114412	0.0117335	0.0812366	0.00809671	0.0111068	0.00438977	0.00569733	0.00979468	0.0713767	0.368535	0.952426	0.341912	0.0111991	0.18565	0.0695796	0.0108561	0.0608345	1.42405	13.6219	24.7861	1.96906	0.132096	6.35037	2.22485	0.000143744	0.205709	3.47042	20.1244	141.698	169.535	0.00905226	1.74027	2.45976	0.259152	1.96495	4.43761	2.11398	0.0130563	0.336192	11.4421	120.978	406.894	204.012	4.66161	0.00137162	0.175398	0.919491	3.58901	4.96511	0.133639	0.585655	7.86404	44.1064	113.06	124.384	15.2151	0.000915741	0.0771599	0.013489	0.66776	3.82924	6.87279	4.32514	1.51412	0.935752	0.124661	0.000237986	0.0100255	0.157812	0.314264	1.34029	0.118271	0.00758745	0.000372141	0.0662012	0.104819	0.00978144	0.00624382	0.0109276	0.065892	0.0131955	806.199	0.413671	0.0584972	0.0496995	0.0428921	2.38586	6.28594	1.05044	10.6381	24.9973	0.000772362	1.95077	6.34612	14.2352	0.0493424	0.0469976	0.0567791	0.048411	0.0308571	0.0644797	0.0585757	0.0244482	0.400386	0.0668973	21.4155	3.26588	4.99682	0.537289	0.0464389	0.0468633	0.0667322	1.59737	1.19522	0.675605	4.3019	3.17978	0.529815	0.719361	1.06955	0.630829	0.785174	0.945814	9.94902	7.2193	1.29021	2.85875	4.37878	750.994	376.418	1.26683	3.63988	0.578499	5.30682	0.00242113	19.8076	194.98	175.984	150.127	9.36149	0.753367	3.55608	1.04621	2.83131	24.183	21.1561	56.0879	7.74669	0.00466485	0.33053	0.0307423	1.70135	4.61659	2.00725	0.581452	0.346616	0.00113374	0.0164572	0.0488222	4.82718	4.73072	13.316	204.071	2.47886	7.33955	22.4896	0.000431755	4.9438	12.0673	1.03408	2.85848	0.246464	17.4896	13.242	7.4765	5.56293	29.2297	63.0888	1.8589	0.0025011	0.274829	0.00166052	1.15994	2.29995	306.704	14.8411	31.2023	32.2166	3.73779	0.111581
T	M	413	293.759	375.546	6791.2	1384.41	268.972	3314.17	0.0731047	19.6721	284.843	0.0123356	0.0125981	0.0529414	0.0531506	0.267918	0.804959	0.334957	0.0404355	0.0753767	0.110037	0.0486923	0.231589	1.1349	2.6885	1.32204	0.106264	0.33322	0.232678	0.0108561	0.117839	1.44011	6.94609	10.0302	1.45523	0.0736939	6.78155	0.64618	0.0859209	0.211323	1.96699	6.51299	27.1814	23.7469	0.00905226	0.799754	0.600049	0.311269	0.678725	1.15433	0.629402	0.0388246	0.447238	5.27604	35.1798	98.6426	48.0159	1.54018	0.0188755	0.169004	0.401008	1.01688	1.35506	0.100006	0.850305	6.41011	19.2675	33.2674	34.1922	4.44802	0.000915741	0.0739451	0.125232	1.26513	5.15979	7.66261	4.09438	0.618707	0.346041	0.0843145	0.000237986	0.0256988	0.438488	0.608117	2.87727	0.00207189	0.1106	0.00285399	0.048184	0.131014	0.0224409	0.0702359	0.0937196	0.0489662	0.0131955	3573.81	0.134088	0.333437	0.0496995	0.183761	0.687847	0.917147	0.0597061	1.7206	3.71477	0.107145	0.582218	1.96579	3.63217	0.0493424	0.0469976	0.161594	0.160316	0.0308571	0.190771	0.138166	0.174539	0.161206	0.338274	2.75932	2.07288	15.3687	0.226023	0.157714	0.0468633	0.0667322	0.393209	0.312741	0.153122	1.0445	1.31898	0.18116	0.568301	0.848304	0.714777	0.68209	0.614452	5.68712	6.98659	1.67402	2.29457	3.3611	355.757	188.047	2.70848	4.79113	0.494286	2.84491	0.658099	14.8939	183.536	97.9012	148.724	2.21096	0.963381	6.22816	0.796804	2.57904	48.965	38.8824	83.38	13.0485	0.00466485	0.387018	0.0307423	2.29485	8.81638	2.09269	0.247964	0.443746	0.0563921	0.0164572	0.69896	4.67161	4.19366	11.2983	223.259	1.81586	7.65354	18.676	0.000431755	4.05233	10.1471	1.76707	1.7299	1.193	14.1299	14.2896	5.59005	4.60817	33.6721	94.8083	2.32382	0.236566	1.10418	0.367378	0.787006	1.2955	149.297	15.3845	18.5901	20.2027	4.38696	0.111581
T	M	420	292.934	629.667	9041.07	1923.92	28.1451	971.543	32.4529	2.79688	17.8407	0.458378	1.33863	0.0145994	0.0114412	0.115487	0.222618	0.105241	0.0617575	0.0627528	0.0236477	0.00979468	0.091839	0.655702	1.72854	0.979758	0.0577825	0.180889	0.164463	0.0108561	0.0660403	0.899887	7.97924	18.484	11.155	0.0478112	5.7392	1.43014	0.0790412	0.0789518	1.10506	7.63704	61.037	117.3	3.72436	0.746996	2.66784	0.00152532	0.887378	2.43943	2.00181	0.0130563	0.0798097	2.24384	37.4132	175.243	144.224	17.0985	0.271076	0.0999872	0.320903	1.72733	2.84777	0.0151196	0.0658105	1.19488	14.6425	55.2661	102.384	31.6239	0.787034	0.0133329	0.013489	0.0473331	0.165805	0.55128	0.779074	0.829037	1.56256	0.609387	0.0862424	0.0100255	0.0143473	0.0206297	1.75018	0.00207189	0.171053	0.000372141	0.116879	0.245149	0.00978144	0.00624382	0.105517	0.00268849	0.0131955	806.199	0.295049	1.57555	0.0496995	0.0428921	2.95928	10.0434	0.792113	7.48693	28.8348	0.915049	0.997958	6.16307	12.2916	0.209276	0.0469976	0.27612	0.048411	0.717101	0.787535	0.0585757	0.0244482	0.0412391	0.0668973	13.6539	1.15243	19.714	0.517874	0.0464389	0.188049	0.182324	1.32045	1.01779	0.33214	2.05676	4.87157	0.338977	0.448744	0.958462	0.675093	0.797237	0.174226	4.05042	8.6237	0.510837	1.28997	1.40645	308.631	238.569	0.0493474	0.314165	0.188145	12.4773	0.00242113	6.21895	9.22823	30.4719	174.307	15.724	0.329391	0.0497008	1.27574	0.684571	1.00435	3.6042	2.17871	2.86075	0.497686	0.0468236	0.0307423	0.375737	0.536485	0.21542	0.0791437	0.0496334	0.00113374	0.0164572	0.0488222	11.2259	7.83978	17.385	395.631	5.41938	10.4864	35.2019	0.000431755	4.68196	19.6716	1.67404	4.57073	0.246464	26.3807	34.6482	9.60736	8.77874	28.9917	123.865	3.98054	0.388068	2.42096	1.11142	0.983976	0.860084	262.483	13.9474	30.0892	61.0012	0.27095	0.687424
T	M	430	850.861	485.659	9332.94	2552.27	611.942	6036.14	0.0731047	30.0327	300.712	0.0123356	0.0125981	0.0145994	0.0114412	0.0117335	0.135153	0.0873188	0.0111068	0.00438977	0.00569733	0.00979468	0.104873	0.385898	0.962849	0.673267	0.0111991	0.215403	0.170067	0.0108561	0.0600592	0.900294	8.54654	17.3654	2.28742	0.0656199	5.95846	1.45638	0.000143744	0.245682	2.20301	9.84873	78.0943	91.59	0.00905226	1.16383	1.35553	0.1933	1.1262	3.05797	1.76875	0.0130563	0.518742	7.74942	57.611	199.455	129.333	5.17844	0.00137162	0.135727	0.486921	2.2807	3.88892	0.0887463	1.07674	11.124	34.1776	47.9125	67.9944	14.7699	0.000915741	0.183291	0.182367	1.29115	7.26697	15.1818	11.1184	0.450262	0.442576	0.0909195	0.000237986	0.0100255	0.470474	0.697593	1.63935	0.0990548	0.120859	0.000372141	0.014295	0.0965865	0.00978144	0.00624382	0.147856	0.0467488	0.0131955	4353.65	0.0496307	0.0584972	0.0496995	0.0428921	1.35036	2.74492	0.0597061	4.27538	14.4623	0.000772362	0.430145	1.96725	8.91729	0.0493424	0.387243	0.435139	0.048411	0.0308571	0.0644797	0.0585757	0.0244482	0.0412391	0.337657	68.0268	9.35628	19.5395	0.341904	0.0464389	0.0468633	0.0667322	1.20611	0.677521	0.059128	1.7945	2.49221	0.344298	0.687567	0.554916	0.902353	1.10853	0.468136	6.99971	6.54516	1.0479	1.40424	4.18231	337.923	358.951	4.02508	9.36294	0.360399	2.18898	1.97304	16.7876	364.061	162.018	187.528	38.2603	1.00699	9.81177	0.983741	5.25589	60.4016	69.716	150.019	48.677	0.00466485	0.421972	0.0307423	3.57078	24.9285	5.17759	0.482328	0.703993	0.00113374	0.0164572	0.986965	4.7043	5.61127	8.23012	255.07	4.83089	6.04613	30.2367	0.394454	4.14122	16.612	1.62769	3.86194	0.246464	19.1829	33.8904	8.17052	9.89188	24.7262	107.591	8.53302	0.0025011	2.04437	0.00166052	1.73065	1.97993	249.437	9.12439	18.361	50.4749	6.56247	0.111581
T	M	436	661.134	347.203	8651.41	2284.26	334.824	4812.13	30.6763	17.8544	303.07	0.0123356	0.0125981	0.0145994	0.0114412	0.0117335	0.0138246	0.00809671	0.0111068	0.00438977	0.00569733	0.00979468	0.0133204	0.202269	0.311672	0.0567448	0.0111991	0.0836885	0.0057869	0.0108561	0.0830561	0.792058	5.99687	9.11003	0.0996006	0.140873	6.40066	0.319368	0.00162502	0.104785	2.35131	36.1062	100.328	69.2323	0.00905226	1.38278	1.21413	0.00152532	2.25331	5.26541	0.92848	0.0510366	0.663311	11.865	54.8415	157.607	356.508	9.84519	0.0749493	0.204093	0.724329	0.770296	4.05545	0.108206	1.66023	13.5217	40.6472	77.7983	54.5222	3.33341	0.0121669	0.169052	0.222706	2.68796	12.3704	16.9126	8.42635	0.805134	0.578034	0.10427	0.0311163	0.0799175	0.632479	1.03823	1.66988	0.160736	0.034863	0.000372141	0.0924326	0.0794224	0.107686	0.0918693	0.122486	0.0308243	0.0131955	806.199	0.0496307	0.0584972	0.0496995	0.0428921	0.694294	1.6825	0.0597061	4.07129	8.81291	0.000772362	0.0777856	3.43957	8.85145	0.0493424	0.0469976	0.0567791	0.048411	0.0308571	0.0644797	0.0585757	0.0244482	0.0412391	0.0668973	151.163	0.211883	107.212	0.41514	0.0464389	0.0468633	0.0667322	0.896506	0.535554	0.367842	2.69761	2.38331	0.298713	0.461289	0.255426	0.320709	0.336874	0.369959	3.08246	3.24795	0.536084	0.588204	2.53273	244.478	254.438	1.3228	2.56602	0.176592	1.50097	0.552193	11.7905	193.958	89.4637	133.566	7.03856	0.590696	3.09149	0.263736	2.82018	42.6749	45.2631	59.6544	21.6482	0.00466485	0.339672	0.0307423	1.94052	8.53218	2.62972	0.321932	0.0496334	0.00113374	0.0164572	0.427002	2.05406	3.61388	9.6641	185.362	3.83382	12.0564	37.7755	0.000431755	5.69717	13.0836	0.358878	2.09603	0.246464	16.6621	19.121	6.28707	3.8457	26.1235	65.1673	3.78868	0.0025011	0.274829	0.00166052	0.147074	1.18742	206.433	13.7853	20.9705	26.52	4.67947	0.111581
T	M	438	379.829	510.9	8946.83	1542.45	575.127	3160.5	0.0731047	21.3282	391.519	0.0123356	0.0414112	0.0145994	0.0114412	0.0117335	0.0138246	0.00809671	0.0111068	0.00438977	0.00569733	0.00979468	0.031073	0.160632	0.375584	0.142628	0.0111991	0.034073	0.0450427	0.0108561	0.0410754	0.485203	3.05835	5.39403	0.359881	0.0472283	7.63404	0.00133565	0.084139	0.136232	1.53048	7.67011	36.123	35.863	0.00905226	1.2228	1.41274	0.358333	0.569537	1.04316	0.442712	0.0130563	0.356089	7.61859	65.1888	176.257	80.6382	5.98026	0.00137162	0.220678	0.441724	1.30543	1.67522	0.0820529	0.812899	6.75799	23.0314	48.5204	55.1877	13.6487	0.000915741	0.069452	0.141308	1.7118	5.24317	4.22582	2.68307	0.604476	0.566193	0.176924	0.000237986	0.0100255	0.378609	0.53956	2.87857	0.00207189	0.00758745	0.000372141	0.0694287	0.209847	0.0339054	0.00624382	0.0467086	0.0170342	0.0131955	84864.6	0.0496307	0.271553	0.0496995	0.0428921	1.00698	1.28014	0.245914	3.26684	6.24691	0.280064	1.0627	3.37553	5.01065	0.0493424	0.0469976	0.0567791	0.139087	0.0308571	0.336712	0.164367	0.198907	0.142703	0.848437	1.75416	1.79072	9.10632	0.423252	0.232653	0.17571	0.155761	1.09845	0.646161	0.156099	2.45743	4.1908	0.325058	0.461845	0.718959	0.765911	0.696094	0.772067	5.63711	7.98591	3.39035	3.58785	4.35383	588.943	244.122	2.48673	3.46316	0.912147	3.4766	0.00242113	25.6754	130.798	94.1536	325.249	15.2855	0.785484	4.32774	0.611255	1.66349	54.0077	31.485	73.3311	17.4967	0.00466485	0.302823	0.0307423	1.7889	20.8702	1.67319	0.392679	0.304008	0.0260733	0.0164572	0.371411	7.52569	4.80139	12.7714	312.464	2.89358	8.52179	33.2369	0.000431755	4.28484	19.4451	1.74358	3.20586	0.868048	25.3075	38.0748	6.96446	8.23036	36.0073	162.078	7.48053	0.394801	1.76	0.342809	0.37267	0.504633	120.93	8.48604	11.6035	30.2109	1.8227	0.111581
T	M	445	334	517.921	8726.12	1535.27	464.43	3357.65	70.2211	5.28228	372.672	0.0123356	0.0125981	0.0145994	0.0491219	0.204183	0.534251	0.24622	0.0287154	0.103029	0.0980126	0.0496252	0.313819	2.12333	6.09871	3.37147	0.230238	0.767442	0.42218	0.0108561	0.194462	3.82108	24.3221	45.4695	10.4347	0.197541	6.33972	6.67081	0.000143744	0.389523	5.38227	20.0942	105.222	148.247	3.71292	1.2243	2.3859	1.37656	2.86819	5.7329	4.21566	0.0274263	0.911536	14.4501	103.359	296.235	160.982	14.8879	0.00137162	0.56123	1.34839	4.1339	3.42759	0.132585	2.03131	15.3201	42.0873	75.5416	78.0277	18.969	0.000915741	0.127281	0.1587	2.66588	12.6608	18.1587	9.97928	2.21521	0.586133	0.128839	0.0159197	0.0309753	0.456664	0.817264	2.04299	0.156022	0.0627297	0.0166667	0.0429099	0.0643567	0.00978144	0.054192	0.106321	0.00676069	0.0512382	5273.11	0.214333	0.613789	0.0496995	0.36064	1.80532	3.15755	0.276322	7.11117	19.8852	0.000772362	0.701139	5.25637	7.22936	0.0493424	0.163842	0.273505	0.153568	0.0308571	0.178902	0.0585757	0.201678	0.241905	0.61741	7.15607	7.41926	20.9093	0.299435	0.180355	0.18846	0.119674	1.17692	1.0529	0.244847	2.6029	4.48081	0.301317	0.537742	1.15864	0.656733	0.769919	1.30353	7.62152	6.61968	1.25461	3.25387	5.21688	565.864	277.812	1.96446	4.57236	0.728667	5.1306	1.2097	25.2557	198.218	180.321	239.205	8.27887	0.975326	4.08466	1.21717	2.40058	75.4917	49.0564	79.289	33.8714	0.00466485	0.599765	0.0307423	2.19526	13.9466	2.58223	0.260133	0.138207	0.18351	0.0164572	0.428165	6.27144	4.49189	9.17754	211.877	2.7062	6.56744	24.6788	0.000431755	3.01539	13.395	1.30358	3.00592	0.880415	16.891	23.4378	5.73772	6.17585	23.6147	84.5676	2.9749	0.127303	0.716353	0.00166052	1.77333	1.54258	290.525	31.8391	28.0776	42.9951	4.91659	0.111581
T	M	455	424.723	527.142	6751.78	1731.67	632.903	3252.38	47.8467	9.73584	495.52	0.0123356	0.0125981	0.0595871	0.108171	0.442479	0.87306	0.154256	0.139852	0.0994669	0.0228976	0.0832402	0.64424	4.01721	8.00039	1.79195	0.227711	0.492593	0.0799372	0.0684682	0.820784	9.03808	34.8233	44.3528	4.92094	0.276214	6.56409	3.30452	0.000143744	1.85077	10.4228	34.3118	142.95	122.59	0.769023	1.78803	2.21006	1.46268	2.36679	5.78763	2.55963	0.160755	3.80233	31.4123	144.763	315.613	196.719	11.4856	0.00137162	0.625238	1.50463	3.64597	3.15937	0.21687	3.76805	25.6247	69.9002	110.853	113.358	18.2491	0.000915741	0.209178	0.155212	2.08216	10.9186	17.6615	12.0701	1.82881	0.993428	0.0668326	0.0478702	0.0100255	0.274875	0.502696	1.02716	0.299336	0.0343758	0.0180874	0.0261469	0.129342	0.0337842	0.0369845	0.0389053	0.0455012	0.0193672	5128.42	0.37809	0.239579	0.0496995	0.343751	1.74372	1.95752	0.344938	9.35262	18.3989	0.000772362	1.06793	6.55893	10.4538	0.0493424	0.242546	0.191067	0.146395	0.0308571	0.0644797	0.126888	0.127849	0.20832	0.0668973	15.8536	3.64004	40.8691	0.654071	0.333408	0.255963	0.30769	1.55187	0.806799	0.442474	4.44106	4.32796	0.328628	0.576907	1.06775	0.963683	0.97312	0.79972	10.9535	9.48261	1.94817	3.89654	8.39114	472.327	359.606	3.24255	5.51029	1.42832	4.08218	1.32046	24.1685	192.85	174.911	300.554	40.073	1.23138	7.35558	1.02214	2.57617	74.0865	56.8512	104.087	40.9694	0.00466485	0.688894	0.160323	3.43498	22.5829	4.16737	0.668524	0.552853	0.0552724	0.0844006	0.917901	6.66843	3.73714	11.964	259.832	2.39361	8.23412	26.5286	0.000431755	4.14247	14.6805	0.768858	3.07146	0.999218	22.8867	29.0795	5.80353	5.17628	40.3324	131.465	3.06722	0.582983	1.4353	0.100681	1.65836	3.51012	329.931	51.3649	60.3088	107.575	10.1841	0.36764
T	M	457	340.892	294.077	8204.01	1281.82	107.408	3080.01	0.0731047	17.1661	108.838	0.0123356	0.0125981	0.0145994	0.0114412	0.0117335	0.0864346	0.00809671	0.0111068	0.00438977	0.00569733	0.00979468	0.0133204	0.293016	0.427715	0.0866391	0.0111991	0.0130186	0.0057869	0.0108561	0.159143	0.933867	2.82452	2.45067	0.0011838	0.078044	6.7926	0.00133565	0.000143744	0.199249	1.15724	15.4507	46.6036	22.2991	0.00905226	1.08923	0.631217	0.173875	0.317031	1.02994	0.110784	0.0130563	0.409511	8.32992	76.4456	116.621	83.4598	0.622866	0.0568086	0.150533	0.350596	1.07362	1.83155	0.0151196	0.654526	8.70798	39.5473	79.3018	74.4071	3.10163	0.000915741	0.0133329	0.0688126	0.775017	3.06495	5.96631	4.0243	0.941205	0.485569	0.00242821	0.000237986	0.0100255	0.164772	0.399517	1.5087	0.00207189	0.0955691	0.000372141	0.014295	0.16176	0.00978144	0.00624382	0.0593529	0.00268849	0.0131955	806.199	0.0496307	0.0584972	0.0496995	0.0428921	0.70464	1.69531	0.0597061	3.94208	7.82682	0.000772362	0.875513	2.40555	6.14947	0.342887	0.0469976	0.0567791	0.048411	0.0308571	0.0644797	0.0585757	0.0244482	0.0412391	0.48931	326.027	0.211883	228.295	1.70466	0.813533	0.336726	0.0667322	0.756043	0.0908971	0.609279	3.76229	0.704343	0.0674249	0.465112	0.783435	0.369123	0.932379	0.933256	4.47421	10.2323	1.13341	1.2757	6.17787	366.417	286.496	0.876382	2.64291	0.541534	1.7405	0.00242113	11.6064	197.208	142.647	186.798	6.94766	0.599272	3.68549	0.798659	2.58539	33.6573	27.8976	64.6238	24.6691	0.00466485	0.294183	0.0307423	2.35361	8.74464	1.21915	0.230864	0.365935	0.00113374	0.0164572	0.35358	3.93526	2.35871	7.17381	225.786	1.93094	6.56332	20.2209	0.000431755	3.61173	10.4747	0.719235	0.241654	3.28251	16.8136	13.9677	4.6738	2.69979	58.5201	162.091	0.00271397	0.0025011	2.2505	0.00166052	0.147074	3.90447	219.059	8.88031	25.423	31.1167	4.23555	0.111581
T	M	467	583.393	430.466	11702.5	1898.45	354.547	5759.92	0.0731047	42.5782	322.574	0.0123356	0.0125981	0.0145994	0.0114412	0.0117335	0.0138246	0.00809671	0.0111068	0.00438977	0.00569733	0.00979468	0.050594	0.248223	0.631736	0.301962	0.0548255	0.140563	0.0057869	0.0108561	0.0146995	0.90458	7.64914	13.9028	0.550035	0.097382	6.71789	0.957232	0.000143744	0.123608	2.02534	14.1678	84.5534	77.6613	0.00905226	1.29628	1.39248	0.263263	0.920032	3.1392	1.27476	0.0130563	0.316565	7.42734	79.6997	229.261	114.763	4.05124	0.00137162	0.0518177	0.412495	1.77962	3.22431	0.0151196	0.593608	6.25735	23.5943	41.0729	45.4951	6.60281	0.000915741	0.120939	0.013489	0.884207	4.44985	7.91992	4.42965	0.362966	0.301692	0.0781073	0.000237986	0.0100255	0.206288	0.229217	1.61616	0.00207189	0.0599926	0.038079	0.014295	0.1016	0.00978144	0.00624382	0.0523993	0.00268849	0.0131955	806.199	0.0496307	0.0584972	0.0496995	0.0428921	1.13157	2.99723	0.0597061	4.42317	9.23712	0.196048	0.475955	1.76616	6.83904	0.0493424	0.0469976	0.0567791	0.048411	0.0308571	0.0644797	0.0585757	0.0244482	0.0412391	0.465016	67.1718	4.26722	26.4398	0.0607838	0.0464389	0.0468633	0.0667322	0.876013	0.930143	0.059128	1.73054	3.12965	0.408321	0.688477	1.04207	0.542272	0.890042	1.35595	7.84041	5.16661	1.5177	2.70707	5.54875	791.517	259.791	1.61093	5.10306	0.208607	2.89971	0.00242113	28.4044	451.924	178.689	151.758	0.75464	0.735511	4.58772	0.995756	6.66031	85.924	64.597	121.482	8.52215	0.00466485	0.347169	0.0307423	3.05622	18.7129	4.50124	0.254878	0.0496334	0.00113374	0.0164572	0.43572	6.6069	4.6577	13.0478	185.314	2.82047	7.2889	27.9367	0.371685	4.20008	19.3729	2.54441	4.1895	1.62098	21.3101	26.139	9.4418	10.1095	26.6832	73.9188	9.57862	0.0025011	0.274829	0.00166052	0.147074	0.219839	183.004	14.4171	13.1717	21.7789	5.32629	0.111581
T	M	483	314.783	287.833	4458.83	1865.38	414.409	3267.06	9.93497	11.2235	270.636	0.0123356	0.0125981	0.0636495	0.0949483	0.410819	0.776074	0.162284	0.0565993	0.102632	0.0480653	0.133543	0.644768	2.95943	5.52145	1.04213	0.335252	0.638943	0.163025	0.0579358	0.553504	6.08482	26.8993	30.8357	2.64412	0.348805	8.7091	3.86365	0.000143744	1.49931	7.843	22.4385	117.92	84.9053	1.5956	1.78102	1.5664	1.6943	3.62685	9.53129	4.13684	0.31416	3.24235	22.7345	94.8077	263.36	200.953	14.961	0.00137162	1.46634	3.5594	9.2809	9.14161	0.481492	5.94227	29.6339	76.0797	127.264	176.861	38.5955	0.000915741	0.840862	0.626661	5.2732	20.6691	34.1811	26.4618	6.71284	2.48996	0.134165	0.0211196	0.0695284	1.49389	3.16179	4.41582	1.45628	0.319946	0.000372141	0.0946795	0.0605914	0.0248489	0.142159	0.23992	0.174064	0.235857	3313.84	0.100393	0.293865	0.0496995	0.172062	1.21402	1.49401	0.146434	3.58738	6.93521	0.63675	0.630833	3.29138	9.76161	0.147459	0.117837	0.31502	0.333647	0.0739197	0.199118	0.150074	0.333578	0.278127	0.316964	18.5092	3.02045	20.721	0.259716	0.464133	0.185207	0.101025	0.670458	0.361614	0.175102	1.76985	1.86778	0.13632	0.536698	0.903873	0.587735	0.507232	0.545212	11.5781	6.39033	0.711711	1.07659	3.61391	207.568	339.365	1.60632	2.9497	0.187338	3.2707	3.70729	17.0653	225.316	113.347	145.874	26.4739	0.683186	4.95514	1.80558	4.41859	48.8072	64.2518	140.764	32.2409	0.00466485	0.665681	0.0307423	4.45364	17.1011	7.25893	0.842209	0.69432	0.090902	0.0717324	0.807065	4.30138	3.63944	6.90421	148.652	3.00149	7.00799	26.4802	0.247352	3.74118	13.4071	1.76588	1.83431	0.416679	10.9096	19.1035	4.73416	4.44399	22.9636	95.3292	4.37799	0.111081	1.32925	0.14174	0.822034	1.49934	81.8797	9.16297	20.5783	12.9528	7.29789	0.229458
T	M	484	260.317	294.132	7457.12	1827.1	310.987	5437.06	0.0731047	49.3576	263.371	0.0123356	0.0125981	0.0145994	0.0114412	0.0117335	0.0138246	0.00809671	0.0111068	0.00438977	0.00569733	0.00979468	0.0133204	0.178833	0.279962	0.130429	0.0111991	0.0485382	0.0057869	0.0108561	0.0146995	0.511904	3.36284	6.20883	0.593569	0.0778991	6.41152	0.0508631	0.000143744	0.215495	1.63424	10.011	71.6752	71.3015	0.00905226	1.14419	1.4139	0.237434	0.854081	3.04632	0.982099	0.0130563	0.687178	11.482	87.8543	283.777	184.332	12.1926	0.00137162	0.272893	0.846332	3.63822	4.21018	0.157454	1.45969	15.2872	54.9206	111.471	161.596	36.9786	0.000915741	0.262531	0.240603	2.11481	13.5108	28.0561	19.639	2.8887	1.50778	0.222329	0.000237986	0.0100255	0.723471	1.27629	2.11515	0.596079	0.0549568	0.000372141	0.0821239	0.0935938	0.00978144	0.132537	0.13728	0.155569	0.0131955	4274.74	0.0496307	0.0584972	0.0496995	0.0428921	0.687693	1.78294	0.0597061	4.03381	12.1886	0.000772362	0.558461	3.56595	11.4339	0.0493424	0.0469976	0.712207	0.048411	0.0308571	0.0644797	0.0585757	0.503719	0.27341	0.0668973	72.1866	7.09834	17.7743	0.356957	0.0464389	0.0468633	0.0667322	0.671402	0.502376	0.059128	1.81592	2.07639	0.0674249	0.673706	0.409109	0.291283	0.289907	0.051169	3.75644	5.09253	1.01754	1.78863	3.35029	361.487	258.339	3.68331	7.7739	0.306579	2.28591	1.73175	17.8682	577.787	129.585	154.208	16.6269	0.887554	6.67958	0.46179	9.91686	68.0661	101.003	217.142	2.69147	0.793537	0.675963	0.0307423	5.62573	17.2693	5.28769	0.00346136	0.356912	0.00113374	0.0164572	0.87903	3.57727	3.35938	7.36819	166.274	3.38194	6.79226	33.3526	0.000431755	3.68931	15.5104	0.870743	3.59475	1.50707	14.5158	19.0859	5.5825	8.29744	23.2951	95.7369	6.97857	0.0025011	1.52824	0.00166052	0.97546	0.966399	149.856	17.4362	27.0048	27.838	10.7362	0.111581
T	M	485	242.269	282.864	5517.67	1393.89	132.598	3607.09	0.0731047	26.5813	174.725	0.0123356	0.0125981	0.0469091	0.0725578	0.398256	0.681813	0.250637	0.0111068	0.070599	0.0562408	0.0956578	0.495078	2.5766	3.69945	1.02514	0.165332	0.253441	0.139835	0.0476396	0.497331	5.3386	16.2972	15.5524	2.3822	0.11741	7.20496	0.711378	0.120905	0.98456	7.2037	15.7441	47.983	38.4898	0.525006	1.07937	0.901216	0.675784	1.72859	2.08107	1.04427	0.144679	1.67848	15.9597	77.5596	192.807	102.528	4.70497	0.00137162	0.51372	1.27038	3.10757	3.02443	0.223085	2.68909	19.2207	50.0375	73.493	65.8681	14.0707	0.000915741	0.339534	0.370048	3.15095	11.8039	20.2068	13.4039	2.2215	0.562712	0.14611	0.00932888	0.0576598	1.27638	1.42185	2.56221	0.437119	0.161515	0.000372141	0.0518375	0.129783	0.0391834	0.106551	0.16801	0.121342	0.0131955	2816.63	0.153933	0.305696	0.0496995	0.191764	0.802021	1.19998	0.18743	2.69167	4.98508	0.230198	0.740321	3.11854	4.17828	0.0493424	0.52282	0.674648	0.236317	0.0974687	0.135893	0.242574	0.266101	0.247325	0.277249	13.9412	2.576	31.709	0.271873	0.100211	0.157619	0.0667322	0.592724	0.396775	0.103278	1.25918	1.98055	0.130032	0.492765	0.706147	0.369359	0.367767	0.608435	4.61641	4.67941	0.835407	1.55139	2.70514	288.876	180.482	2.0737	3.95154	0.107907	2.52579	0.983465	11.2519	278.376	88.0402	162.937	6.98488	0.510255	4.37274	0.95421	5.17345	32.4073	51.0335	166.574	13.4095	0.00466485	0.531755	0.0307423	3.9562	8.62	3.72449	0.41676	0.459765	0.0803649	0.0572866	0.44624	5.09605	2.57882	7.52638	157.358	3.27468	5.60281	20.4301	0.000431755	3.17489	11.5435	1.83544	2.1446	0.812224	12.0157	15.5212	4.37571	5.21009	19.6536	68.7886	4.32192	0.0025011	1.21483	0.00166052	0.830642	0.721695	111.559	16.1159	17.4889	23.0205	9.48768	0.111581
T	M	488	317.759	348.677	6231.66	1581.83	388.314	3468.99	0.0731047	14.489	656.788	0.0123356	0.0125981	0.0145994	0.0114412	0.0597115	0.15605	0.0643649	0.0111068	0.0228052	0.00569733	0.00979468	0.0913728	0.426729	0.868596	0.255105	0.0359242	0.109599	0.0390943	0.0108561	0.0608556	0.8453	5.38803	7.54336	0.614557	0.0350701	7.26082	0.160073	0.0333873	0.12203	1.95421	8.04192	38.3603	38.6407	0.00905226	0.981002	0.992981	0.221315	0.845827	1.43666	0.654282	0.0353851	0.387257	5.59413	42.9457	147.167	95.0977	3.0521	0.00137162	0.122078	0.372953	1.39686	2.08553	0.083665	1.1975	7.38743	18.9587	34.6038	46.4077	11.4707	0.000915741	0.0495548	0.159364	2.14728	7.78883	8.10876	5.33382	0.48179	0.454005	0.0772287	0.00279924	0.0288383	0.650122	1.17767	2.53505	0.00207189	0.0886119	0.000372141	0.0628307	0.160893	0.0454399	0.0983658	0.0754535	0.0445414	0.0131955	4427.96	0.0496307	0.120154	0.0496995	0.101548	0.515176	1.11118	0.129162	2.52877	4.78897	0.226848	0.489382	2.08717	4.29495	0.0493424	0.152085	0.221642	0.16886	0.0308571	0.231675	0.298185	0.355664	0.102812	0.17262	18.3005	1.68002	39.1772	0.331959	0.218815	0.113651	0.12147	0.589173	0.333753	0.119537	1.57847	1.29635	0.151534	0.581779	0.558186	0.497393	0.551368	0.390996	6.0644	6.31439	0.779427	1.36926	2.51305	306.23	198.987	2.23533	4.25642	0.0100551	1.64528	0.49192	14.6432	150.046	75.6432	148.728	8.31057	0.940317	4.97577	0.660894	2.24244	64.6333	28.7981	79.1918	16.0472	0.00466485	0.301272	0.0307423	2.14603	22.172	1.6041	0.277396	0.373887	0.0377016	0.0164572	0.456684	4.62101	3.22579	9.90855	216.671	2.86605	10.6619	46.4767	0.000431755	4.21703	14.1396	1.20138	1.82999	1.35068	16.776	18.5919	5.87137	4.69839	35.562	127.925	0.00271397	1.04007	1.75551	0.172741	0.656017	0.721563	112.846	6.44555	11.2645	20.6226	4.32501	0.111581
T	M	495	78.8218	139.2	4940.83	601.973	136.88	1631.41	0.0731047	10.0413	112.994	0.0123356	0.0125981	0.0595137	0.0426612	0.161336	0.256037	0.09913	0.0111068	0.0418985	0.0357763	0.0274775	0.156785	0.702779	1.42484	0.420055	0.0774489	0.139593	0.0748968	0.0108561	0.109281	1.02898	4.81478	6.55272	0.0503228	0.0472327	6.33039	0.271073	0.000143744	0.209285	1.48686	5.29332	24.6967	21.1477	0.00905226	0.569376	0.464837	0.259129	0.649793	1.27612	0.267195	0.0286219	0.297584	3.29774	25.3032	81.7212	48.8429	0.0133349	0.111445	0.123969	0.33451	0.976444	1.07409	0.0550017	0.516263	3.5766	13.431	30.6418	37.521	4.20678	0.000915741	0.0279796	0.0983931	0.762309	2.80888	2.65234	1.44111	0.615074	0.376751	0.048545	0.0287501	0.0100255	0.28255	0.448028	2.72225	0.00207189	0.00758745	0.000372141	0.014295	0.094004	0.0281255	0.0236539	0.0186077	0.0325126	0.0832872	1434.27	0.0496307	0.278064	0.0496995	0.0428921	0.513819	0.862144	0.0597061	1.15876	3.5889	0.0442761	0.14097	1.4832	3.13066	0.140694	0.0469976	0.0567791	0.048411	0.0308571	0.136056	0.0585757	0.0244482	0.0412391	0.0668973	22.9439	2.08362	47.4583	0.134495	0.0464389	0.0468633	0.0667322	0.227569	0.174222	0.059128	0.525421	0.66902	0.0674249	0.563277	0.488805	0.31365	0.351221	0.293689	2.04604	2.7433	0.887575	1.28034	1.36017	232.86	85.5938	0.685038	1.35143	0.202925	1.56484	0.22412	8.545	73.6309	65.3629	77.9408	0.00197564	0.362739	1.72456	0.416203	0.770461	18.5306	13.3742	28.7911	6.4751	0.00466485	0.132598	0.0307423	1.0692	3.78352	0.862772	0.10231	0.0909585	0.00113374	0.0164572	0.162505	3.69729	2.22927	6.33578	114.165	1.64082	3.68255	10.1064	0.000431755	1.88574	0.412739	2.52021	1.44125	1.09412	9.25377	9.03892	3.65462	3.45288	16.8953	51.354	1.77345	0.432305	0.751736	0.00166052	1.03333	0.684025	91.1967	12.3822	10.6718	10.4015	2.15888	0.111581
T	M	505	65.5491	122.965	3271.89	546.058	68.779	924.057	0.0731047	7.18204	40.7794	0.0123356	0.0125981	0.0145994	0.0114412	0.0117335	0.0482603	0.0194737	0.0111068	0.00438977	0.00569733	0.00979468	0.0336886	0.174244	0.505825	0.204982	0.0111991	0.0496844	0.0057869	0.0108561	0.0146995	0.253025	2.24561	5.54251	0.742707	0.0167686	5.90786	0.00133565	0.0470796	0.0255162	0.324417	2.33379	19.4838	29.0802	0.00905226	0.423674	0.691431	0.00152532	0.224144	0.889445	0.572482	0.0130563	0.017849	0.910088	10.9548	48.0551	46.2582	4.93726	0.00137162	0.067895	0.147575	0.611012	1.05076	0.0151196	0.178399	1.3506	6.24556	18.8289	39.2787	13.1859	0.000915741	0.0133329	0.0168612	0.279003	1.26132	1.65906	1.32415	0.478663	0.42943	0.133701	0.000237986	0.0100255	0.0976306	0.266378	2.68863	0.00207189	0.135665	0.000372141	0.0501331	0.132701	0.00978144	0.0225773	0.0228697	0.00268849	0.0131955	1616	0.0496307	0.156151	0.0496995	0.0428921	0.292573	0.820051	0.0597061	0.821543	2.91429	0.179866	0.097232	0.996945	2.8249	0.0493424	0.0469976	0.0567791	0.048411	0.0308571	0.14112	0.0585757	0.0244482	0.0412391	0.165535	5.60983	1.06133	17.0501	0.140177	0.0464389	0.0468633	0.0667322	0.26558	0.168403	0.0900069	0.718395	0.447404	0.0674249	0.459757	0.491158	0.504991	0.567823	0.0712866	1.85744	4.3343	0.7662	1.52224	0.667134	172.918	86.4142	0.806422	1.9618	0.419737	1.35289	0.314955	4.83112	38.4281	38.0783	106.042	4.02365	0.30044	2.94495	0.309829	0.380498	6.79337	7.99146	22.7803	6.67354	0.00466485	0.269596	0.0580064	0.575826	2.58964	0.541816	0.107494	0.365593	0.0851444	0.0164572	0.416516	2.5521	2.11405	3.37434	111.306	1.4324	1.80264	7.36289	0.000431755	0.74567	3.81186	1.40781	0.7833	0.52632	6.2794	4.93684	2.01118	0.752093	11.028	36.9356	0.00271397	0.0025011	0.745755	0.00166052	0.446761	0.219839	30.0541	3.8148	4.86121	6.97545	0.484565	0.111581
T	M	506	224.063	293.18	4944	1181.31	136.272	1958.8	29.6975	4.9147	154.37	0.0123356	0.0125981	0.0145994	0.0114412	0.0117335	0.0393398	0.0252871	0.0462695	0.037359	0.00569733	0.00979468	0.0346732	0.202834	0.521977	0.194345	0.0111991	0.0697261	0.0383279	0.0108561	0.0146995	0.413338	3.42653	7.48991	1.34926	0.0162292	7.38593	0.329395	0.000143744	0.0477506	0.841869	4.30749	30.7545	47.6442	0.120542	0.859592	1.3966	0.00152532	0.703463	1.46093	1.03096	0.0130563	0.099968	2.17713	24.8554	113.174	94.874	5.44652	0.00137162	0.0670364	0.330895	1.79213	3.06013	0.0453023	0.208914	2.19566	13.0037	40.2977	77.8241	23.4999	0.0221323	0.0273034	0.019443	0.292335	1.81271	3.63597	3.91604	1.47563	1.30114	0.154477	0.011581	0.0100255	0.0987562	0.221481	2.33272	0.00207189	0.127071	0.000372141	0.073063	0.143471	0.00978144	0.0222855	0.0109276	0.0148849	0.0131955	5124.77	0.0496307	0.163076	0.0496995	0.0428921	0.608233	1.19158	0.0597061	1.71645	5.90809	0.326402	0.259767	2.07453	4.36178	0.0869505	0.0469976	0.0567791	0.122742	0.0308571	0.197143	0.0585757	0.0244482	0.0412391	0.958868	26.7315	2.93537	25.6805	0.366827	0.200137	0.143223	0.130458	0.606219	0.463571	0.156813	2.19993	1.43778	0.19795	0.55961	0.676738	0.758556	0.92056	0.358611	5.37737	8.61545	1.35453	2.48921	2.42236	340.519	203.377	1.65942	3.9217	0.588061	3.59047	0.857681	12.8724	87.9761	83.2381	200.902	14.5926	0.63519	6.08969	0.738608	1.1554	25.9788	22.9042	52.8708	17.0601	0.00466485	0.505695	0.0941231	1.49374	8.37004	1.73981	0.292019	0.499546	0.0817356	0.0383546	0.48999	6.26786	4.41481	6.66364	217.979	2.7426	3.71541	20.6145	0.000431755	1.215	8.45716	1.04811	1.5473	0.951235	11.9013	11.923	4.66658	2.7423	18.3723	85.8601	0.00271397	0.681319	2.21302	0.232727	0.472107	0.815116	96.7363	9.25799	13.9776	13.3625	2.136	0.196246
T	M	507	146.031	149.453	3861.42	709.407	42.2154	772.595	15.3794	3.5564	29.1976	0.0123356	0.0125981	0.126318	0.0639367	0.335267	0.720047	0.249949	0.0258052	0.0470199	0.0275737	0.0454617	0.292139	1.81164	3.89478	0.696671	0.0938317	0.279208	0.107611	0.0108561	0.219646	2.27868	9.77182	15.7477	1.96645	0.0331061	7.78412	1.10515	0.0476099	0.154304	1.60472	5.83707	38.7553	53.2149	0.337717	1.07992	1.43078	0.00152532	0.776707	1.9235	1.74579	0.0130563	0.171746	2.48177	23.6403	97.7005	92.051	6.93997	0.00137162	0.080325	0.288592	1.71605	3.39199	0.0567022	0.285489	2.52648	12.9222	35.4205	70.624	24.2028	0.000915741	0.0133329	0.0475817	0.326054	1.49116	2.4667	2.52873	1.13951	1.03239	0.198748	0.0145978	0.0100255	0.106774	0.315315	3.03378	0.00207189	0.16585	0.000372141	0.0783404	0.147118	0.00978144	0.00624382	0.0109276	0.00268849	0.0131955	1486.04	0.295673	0.270814	0.0496995	0.11143	0.92683	1.45855	0.0998645	1.73699	4.70945	0.562916	0.336564	1.57858	4.1136	0.200024	0.0469976	0.0567791	0.048411	0.0308571	0.193352	0.212489	0.0788728	0.0412391	0.18387	55.3269	2.24021	56.1715	0.253033	0.150991	0.136617	0.0667322	0.389018	0.255514	0.123855	1.28749	0.927011	0.0674249	0.526413	0.996805	0.783735	1.21584	0.33908	5.93612	10.7138	1.04448	2.35635	1.9519	288.427	153.108	0.682523	2.85271	0.838525	2.89334	0.514526	9.41277	46.0319	63.6271	174.405	8.78325	0.426618	4.72887	0.622242	0.44758	7.91405	11.8326	27.2621	11.0891	0.00466485	0.428278	0.0307423	0.791388	3.03103	0.978477	0.177539	0.4313	0.0769343	0.0164572	0.586261	5.65517	3.28435	6.48346	148.724	2.36277	1.8845	7.57322	0.437967	0.468712	6.5293	2.185	2.41142	0.764876	8.54659	7.46892	3.11711	2.11712	15.0287	50.6288	0.335863	0.0025011	1.11896	0.00166052	0.829973	0.592244	42.5465	10.4828	8.27821	8.0632	0.27095	0.111581
T	M	512	127.102	283.121	5538.09	1185.72	43.7044	2809.47	0.0731047	20.0257	165.695	0.0123356	0.0125981	0.0145994	0.064497	0.203183	0.645119	0.255565	0.0111068	0.0754867	0.0722087	0.0339606	0.211964	1.01936	2.55258	1.1304	0.106488	0.301799	0.157692	0.0108561	0.0810533	1.29039	8.88293	19.0319	6.75399	0.0776233	6.80346	2.24456	0.000143744	0.102375	2.09163	11.437	86.6661	153.454	0.00905226	1.68474	4.09193	0.55632	1.73426	3.26166	2.32008	0.0130563	0.278594	7.51079	93.8744	325.186	174.323	11.6432	0.00137162	0.445467	0.867766	2.75692	3.35941	0.0423476	0.918729	15.1471	50.354	89.2191	99.0074	20.9441	0.000915741	0.113628	0.0682731	2.08174	12.8281	23.8101	15.5502	1.98923	1.24849	0.0817088	0.00192703	0.0100255	0.418576	0.882779	3.08076	0.547479	0.178198	0.000372141	0.048693	0.121478	0.00978144	0.0540789	0.0590572	0.0833513	0.0599904	4519.38	0.0496307	0.278338	0.0496995	0.135704	1.14738	2.51513	0.136256	5.04331	12.4035	0.207957	0.68641	4.80924	7.42333	0.0493424	0.0469976	0.250473	0.18848	0.0308571	0.23115	0.140235	0.165804	0.191106	0.453288	38.7223	9.77801	41.602	0.912629	0.656707	0.271881	0.231047	1.01075	0.573883	0.424121	3.11321	1.50472	0.248531	0.608566	0.339825	0.569517	0.496153	0.19508	3.59591	6.49251	1.12836	1.8711	1.47723	467.269	262.451	1.68654	3.34885	0.10708	2.13975	0.667946	16.6369	248.322	72.2401	121.693	2.78822	0.563314	3.86418	0.669565	5.09651	41.8018	30.1052	71.1349	3.89065	0.00466485	0.586232	0.0307423	1.6121	5.93106	1.81731	0.309247	0.542228	0.0497305	0.0779287	0.499507	3.69493	3.44176	12.1386	181.688	3.0084	9.77508	26.2455	0.000431755	2.51225	9.47643	1.94452	2.1705	0.856748	10.297	11.4168	4.49044	2.9721	21.8071	64.4163	0.199238	0.52266	1.11331	0.00166052	0.653429	0.435392	99.6566	8.38892	10.2278	9.6407	5.35901	0.396183
T	M	538	454.097	428.696	6602.21	1768.88	419.424	3436.28	168.783	0.287662	303.694	0.0356998	0.0125981	0.0145994	0.0221087	0.107854	0.456209	0.198703	0.0295548	0.0718213	0.0701808	0.00979468	0.186384	1.57153	5.66135	1.79132	0.193151	0.68852	0.285534	0.0108561	0.0905062	2.23062	20.0888	37.8543	7.47433	0.146173	7.94476	5.08889	0.0382907	0.241652	3.34391	14.6056	97.9607	122.641	2.20416	1.54426	1.95808	0.174964	2.38399	5.68425	4.9129	0.0281142	0.633459	6.66887	49.3834	200.345	170.35	12.086	0.00137162	0.195555	0.899525	4.49805	6.74879	0.113387	1.52301	8.78776	24.747	54.4361	102.35	31.2598	0.0350126	0.141756	0.143112	1.63552	8.72798	11.4139	9.95212	2.10562	1.32954	0.268582	0.0430609	0.0100255	0.394021	0.905659	3.10437	0.0541046	0.153649	0.000372141	0.0661457	0.089936	0.0338722	0.0691369	0.0820749	0.0514959	0.0131955	36482.6	0.128462	0.466128	0.0496995	0.253122	1.8863	2.31882	0.344132	4.31229	11.0269	0.523926	0.750658	3.0802	7.26208	0.0493424	0.221214	0.220228	0.243431	0.0308571	0.288114	0.308192	0.258347	0.0412391	0.471164	39.6556	5.13174	42.386	0.520414	0.399843	0.333072	0.250089	1.32094	0.909825	0.252298	2.95269	3.4978	0.527583	0.543637	1.41671	0.420068	0.720407	0.58279	11.3489	8.60147	1.67613	2.38742	3.89937	387.957	261.095	1.81637	3.44618	0.441503	4.74915	1.69775	21.9539	214.401	159.714	223.873	19.316	0.685403	2.85419	1.59376	4.05205	51.1582	41.1605	116.252	46.618	0.00466485	0.328593	0.0629339	3.29859	17.1327	1.96386	0.430801	0.343229	0.0493579	0.0164572	0.3392	8.89705	6.0115	12.0634	247.294	5.12622	11.8055	45.4539	0.000431755	4.84468	17.7689	1.29644	3.7894	1.40508	20.997	27.7941	7.05735	7.49656	29.3993	111.526	4.66392	0.0364661	2.87882	0.0549616	1.07539	1.38316	126.22	17.966	21.5094	20.7739	7.05056	0.111581
T	M	544	359.132	468.765	8074.75	1528.92	202.456	3582.89	0.0731047	23.1198	234.652	0.0123356	0.0125981	0.0145994	0.0441478	0.210711	0.502609	0.220924	0.0359565	0.0441667	0.0898487	0.0700437	0.285503	1.53286	4.31768	2.92417	0.179096	0.559268	0.505935	0.0524112	0.218022	2.71792	17.6975	34.05	13.7234	0.159682	5.77098	5.48858	0.473267	0.480214	3.76739	16.5306	97.975	140.643	11.6565	0.983026	2.1999	0.666961	1.96287	5.05213	4.9107	0.0692631	0.611082	11.1008	87.5681	263.078	150.191	29.3839	3.25188	0.449234	1.05428	3.47294	3.97038	0.0998151	1.32028	15.5053	51.1593	91.3069	106.91	40.4016	5.06455	0.188275	0.212335	2.27683	10.2624	17.322	10.8584	2.87251	1.70196	0.690517	0.339139	0.03139	0.529134	0.675113	1.7854	0.234789	0.185199	0.0242396	0.111304	0.172216	0.00978144	0.00624382	0.151522	0.0588965	0.0309308	5967.07	0.251801	0.855383	0.0496995	0.313516	1.67078	7.51929	0.261229	6.67442	19.2795	0.930901	0.759011	4.9316	7.17721	0.441082	0.327039	0.432501	0.048411	0.0308571	0.0644797	0.344301	0.171048	0.0412391	0.976155	32.0363	22.5208	28.1749	0.58172	0.219888	0.183161	0.1897	2.35686	2.23763	0.344935	3.45444	8.51615	0.689073	0.566776	0.743634	0.80203	0.775415	0.534234	4.65329	7.43173	2.59985	4.73895	2.63276	602.287	215.327	2.51378	6.42787	1.40377	4.49021	0.669948	17.8531	190.506	132.693	299.395	5.5266	0.644961	5.59044	1.01245	2.22021	31.9342	35.5655	98.5743	27.1381	0.00466485	0.371622	0.0307423	1.84858	8.49484	2.79302	0.40047	0.307614	0.0440734	0.0164572	0.335982	10.8766	6.20224	18.2922	354.868	4.75415	14.1584	39.5293	0.000431755	6.47489	17.0953	2.04451	2.96214	1.84235	26.0178	19.6892	8.46511	5.59718	39.3708	88.5311	1.81354	0.409801	1.40267	0.395868	0.933616	1.20958	239.787	49.4333	25.7298	47.2683	5.38713	0.111581
Pan	F	CeMa_PAN	328.356	337.968	5896.22	1346.62	241.529	2237.02	65.4356	5.86855	124.717	0.0228847	0.0125981	0.0145994	0.0114412	0.0117335	0.0312141	0.00809671	0.0111068	0.00438977	0.00569733	0.00979468	0.0453613	0.223478	0.353338	0.122977	0.0383884	0.0754978	0.0258032	0.0108561	0.0677559	0.897902	5.46834	6.35565	0.268129	0.0750136	8.52258	0.150301	0.000845967	0.283804	2.6981	11.4588	52.7053	33.257	0.00905226	1.95527	1.28473	0.617659	0.996127	2.09027	0.472488	0.0757209	0.996811	11.6497	66.4699	185.149	90.1031	1.59941	0.146555	0.284592	0.601352	1.71678	2.71215	0.192019	2.22372	14.0029	32.3122	47.445	46.328	5.04889	0.000915741	0.136846	0.356752	2.59086	8.81179	11.5064	4.79801	0.697849	0.334737	0.107896	0.0870845	0.093204	0.869962	0.829875	2.62311	0.00207189	0.104879	0.0134436	0.0288397	0.155806	0.0292285	0.119517	0.0696772	0.0692048	0.0367006	4421.07	0.0496307	0.173901	0.0496995	0.0428921	0.574928	1.16653	0.217724	3.0848	4.94035	0.378387	0.71774	2.81353	4.58249	0.211587	0.35834	0.362724	0.153155	0.0308571	0.160809	0.225995	0.182925	0.195417	0.709471	36.8857	3.34477	33.0053	0.311382	0.252832	0.118671	0.197438	0.881486	0.760987	0.215587	1.70512	4.37802	0.310514	0.536474	0.628989	0.842187	1.04779	0.488359	10.2961	6.74812	4.37002	5.87654	8.06691	494.726	317.72	3.018	5.45522	2.22435	4.2105	1.28958	20.8402	139.347	146.562	257.666	29.1696	0.844397	5.95456	1.26813	1.97004	23.5342	36.2233	63.6927	30.0889	0.0566656	0.528054	0.173362	1.69838	5.18365	2.57035	0.361492	0.53506	0.189261	0.0630653	0.738531	6.99215	4.4234	18.3383	297.095	2.36149	6.45595	16.1926	0.000431755	4.43679	13.6251	1.15792	3.77725	0.785778	23.819	40.7197	7.84169	10.8734	38.9263	124.635	15.793	0.0025011	1.14755	0.174312	0.813496	1.44315	140.755	18.1841	20.5368	14.7073	3.43072	0.111581
Pan	F	SyLu_PAN	253.743	395.581	8426.58	1599.45	803.878	3316.42	0.0731047	22.7724	196.633	0.0497997	0.0125981	0.0145994	0.0546182	0.176367	0.453925	0.140503	0.0111068	0.062189	0.0344618	0.0728199	0.37261	1.94527	4.84145	0.875336	0.0957886	0.340097	0.0057869	0.0795013	0.436175	3.95482	16.8415	23.3347	1.32636	0.102692	6.25577	0.994348	0.000143744	1.57592	7.08442	13.5417	59.8151	55.8483	0.00905226	1.28686	1.09505	0.465184	0.948812	2.10339	1.31148	0.383673	3.69199	20.8039	72.7573	169.793	95.8975	6.37755	0.00137162	0.309919	0.535299	1.49432	2.39674	0.687803	6.04005	23.0527	40.0454	51.0247	62.0782	15.7452	0.000915741	0.258816	0.811503	4.71795	13.6252	11.481	3.84356	1.01453	0.780998	0.385978	0.000237986	0.276271	1.1884	1.4246	2.24796	0.00272932	0.120733	0.000372141	0.167238	0.16961	0.100631	0.189551	0.199488	0.114994	0.0131955	3787.75	0.0496307	0.400301	0.0496995	0.0428921	0.872196	5.58658	0.286586	2.485	6.89222	0.678531	1.18567	3.07233	5.6569	0.0493424	0.803802	0.593411	0.048411	0.0308571	0.0644797	0.318655	0.518549	0.292737	0.373331	37.6308	1.79063	24.8456	0.233036	0.0464389	0.0468633	0.0667322	0.918032	0.826907	0.059128	1.86072	3.13312	0.0674249	0.512715	0.90992	0.436096	0.51254	1.02491	5.62953	4.22424	1.39271	2.17172	8.6031	435.532	236.429	1.91491	2.39695	0.748727	2.60035	0.685812	39.3641	189.088	150.606	326.088	21.398	0.740351	3.892	0.768347	2.46616	43.4597	68.5987	112.153	32.8102	0.00466485	0.330225	0.0307423	2.35748	14.3813	3.77783	0.343478	0.214615	0.105399	0.0164572	0.486604	8.06429	5.76015	12.0997	295.791	2.5645	6.25085	17.3887	0.000431755	4.85486	12.5102	3.43618	2.18168	1.25514	17.3671	23.2715	5.43193	7.68314	29.1351	58.0667	10.6611	0.0025011	0.274829	0.00166052	1.09103	0.781391	171.9	17.2297	22.9478	49.3903	3.92878	0.111581
Pan	F	KaIv_PAN	1590.8	495.332	8556.86	2412.55	591.301	5064.74	0.0731047	25.1719	446.203	0.0123356	0.0125981	0.0145994	0.0114412	0.0326395	0.0814983	0.0116892	0.0111068	0.00438977	0.00569733	0.00979468	0.104346	0.664346	1.28782	0.275544	0.0642466	0.107981	0.00855681	0.0108561	0.0540684	1.88181	14.9971	15.8571	0.751782	0.0927964	6.66197	0.2326	0.000588511	0.215128	3.42843	17.8278	90.2165	56.8447	0.00905226	2.14052	0.903802	0.19865	0.67441	1.96816	0.600859	0.0257231	0.463314	6.562	42.7575	142.642	101.435	1.38821	0.0644943	0.132107	0.341358	1.1853	2.59609	0.0482685	0.96204	6.02626	17.5676	36.5372	61.1349	7.76512	0.000915741	0.0434233	0.0972093	1.00963	5.33775	9.17765	5.23806	1.03144	0.826141	0.0464751	0.000237986	0.0200593	0.244861	0.541171	3.03922	0.00207189	0.152761	0.000372141	0.0377486	0.132367	0.00978144	0.00624382	0.0517728	0.0500737	0.0317367	5085.23	0.0496307	0.293684	0.0496995	0.226817	1.42925	1.60012	0.152464	3.79291	7.00776	0.0553005	0.273061	1.81244	4.59068	0.0493424	0.0469976	0.109239	0.137242	0.0308571	0.247649	0.0585757	0.129222	0.156701	0.93544	15.4335	5.24825	48.4791	0.214828	0.0464389	0.0468633	0.108828	0.294061	0.431532	0.059128	1.31398	2.13575	0.272989	0.51981	1.86476	1.12405	0.891757	2.77367	57.8624	14.2052	3.78968	5.81928	28.1945	785.939	717.352	5.61756	8.94514	1.16289	3.54731	1.84933	57.0561	513.18	272.993	335.5	51.6658	1.8021	7.36065	1.23775	7.63403	140.185	134.235	208.675	41.7054	0.00466485	0.606201	0.0307423	7.04786	25.4108	8.37952	1.6267	0.476059	0.114221	0.0164572	0.909306	7.56826	3.3223	10.4375	208.201	2.18552	6.7031	25.9855	2.46851	2.62163	11.7911	1.98825	2.64785	1.67126	16.6837	20.2391	5.74645	6.04337	26.0341	108.773	4.70328	0.55392	1.09431	0.498981	0.998059	2.80742	207.322	13.8823	37.9594	26.5011	7.41724	0.111581
Pan	F	PAN_S_21	889.888	880.59	12219.6	3080.58	404.493	7096.31	48.1708	30.4507	659.517	0.0490045	0.0125981	0.0145994	0.0114412	0.0551368	0.242879	0.117651	0.0111068	0.00438977	0.0487867	0.00979468	0.129471	1.00756	3.30694	1.2027	0.0807398	0.336936	0.163414	0.0108561	0.0964691	2.48707	19.0805	32.3476	4.78211	0.0845502	6.96559	2.81402	0.000143744	0.318286	5.08707	18.6869	90.7876	104.966	0.00905226	1.80233	1.97144	0.345266	2.05262	2.97655	2.04185	0.0130563	0.650757	11.4235	82.9925	269.554	164.868	3.34249	0.0387622	0.172503	0.535625	1.90533	3.29734	0.0875481	1.1784	10.453	31.0638	44.3048	50.9944	11.3751	0.000915741	0.149214	0.141335	1.57062	7.28907	10.7449	7.18017	0.881902	0.514559	0.159703	0.000237986	0.0100255	0.443427	0.66607	2.36967	0.0337231	0.118994	0.00274292	0.0333545	0.126346	0.0369507	0.0377645	0.149145	0.0774768	0.0330333	32042.7	0.0496307	0.452827	0.0496995	0.0428921	0.814242	5.3352	0.313339	4.14258	7.83717	0.899185	0.581753	2.94767	5.63041	0.0493424	0.220222	0.240084	0.209006	0.0308571	0.186901	0.0585757	0.247745	0.203733	0.444323	28.2257	0.211883	44.9786	0.288116	0.0464389	0.215603	0.182454	1.5517	1.17657	0.289846	2.87865	8.92081	0.449093	0.539459	1.62588	0.923069	0.782796	2.13503	13.6979	9.87657	1.28563	3.57981	7.75301	762.748	357.241	1.82639	4.42636	0.274175	3.32199	0.804407	25.758	313.556	182.467	268.45	11.1911	0.580225	3.42586	0.735901	5.37875	54.4909	40.7767	108.873	26.6321	0.00466485	0.292121	0.0307423	2.37301	8.71366	2.24586	0.430886	0.219723	0.131107	0.0164572	0.401669	7.52917	6.10562	16.7088	335.995	3.13319	7.86764	25.7183	0.000431755	5.29509	20.8698	1.64467	4.55132	1.20855	33.2362	58.1745	10.8777	14.1151	49.9778	179.911	19.1783	0.0025011	0.807772	0.833172	1.3744	0.942448	147.733	14.3475	12.4427	17.5075	3.27601	0.111581
Pan	F	PAN_S_22	428.628	1028.65	10409.8	2914.74	1768.3	5605.35	0.0731047	20.8008	1041.94	0.02027	0.0125981	0.0145994	0.105244	0.436794	1.00073	0.391835	0.170067	0.154022	0.0994708	0.0982144	0.662563	4.8194	15.226	7.76175	0.470728	1.36276	0.495767	0.0417848	0.666744	8.92292	46.2451	93.6561	17.2818	0.480812	6.53681	9.07388	0.000143744	2.82971	13.3737	40.0341	197.985	241.529	6.54462	1.8362	3.77683	2.49183	3.22819	9.4834	6.53794	0.638204	9.97953	58.0745	222.691	327.508	271.408	44.5032	0.00137162	1.7718	3.0154	6.25657	4.39824	1.92426	19.7072	70.3889	139.016	186.76	201.617	47.8773	0.000915741	0.478119	3.13826	23.5709	67.0841	56.9826	32.3872	6.2303	4.1597	0.549809	0.0593241	0.331967	4.95356	8.75261	7.92909	3.12831	0.0266794	0.118122	0.237735	0.21723	0.371006	0.487884	0.529558	0.325435	0.0322564	89934.4	0.253236	0.701212	0.16079	0.481693	2.40068	2.96819	1.33364	9.76264	20.0745	0.308898	2.55312	8.9869	21.4127	0.222965	1.1348	0.866915	0.465211	0.105111	0.322293	0.782101	1.29071	0.786104	1.19247	14.3888	0.453839	32.5678	0.516305	0.361268	0.604063	0.725264	3.89213	3.26782	0.653717	7.92706	11.3183	0.900746	0.475911	1.39703	0.550846	0.69819	2.7237	10.62	10.6841	2.29964	4.12824	18.9004	853.083	435.6	4.95763	5.73638	0.601259	6.56631	2.22534	59.5814	382.224	236.296	513.49	51.7421	1.61709	6.15036	1.03831	6.41247	121.445	90.2857	208.114	67.6686	0.00466485	0.316613	0.0307423	4.80503	29.7677	4.89515	0.606099	0.241394	0.0728396	0.0164572	0.221224	15.243	6.24397	22.2807	281.913	3.49474	16.3414	47.4092	0.000431755	8.24193	35.426	0.0525765	7.87413	1.44857	57.2031	59.2778	15.7252	14.5987	58.8741	154.84	9.17456	0.0025011	2.44278	0.278575	1.4606	1.12702	148.61	23.4062	15.0287	52.3717	6.12458	0.111581
Pan	F	PAN_S_24	444.506	465.5	8896.3	1480.58	395.872	4010.36	0.0731047	18.1171	254.889	0.0240915	0.0258926	0.0216891	0.0114412	0.137933	0.357211	0.221412	0.0403833	0.0610305	0.0586069	0.0320179	0.300895	2.20848	6.32297	2.83911	0.202107	0.489206	0.210742	0.0108561	0.263903	5.68409	26.8491	38.9178	7.8505	0.23588	6.32091	2.6451	0.000143744	1.00391	9.70284	25.7636	101.56	98.5041	2.23746	2.03581	2.42058	1.37819	2.21907	3.02697	2.22738	0.121966	2.53875	25.9571	126.065	270.221	118.232	11.0132	0.00137162	0.614927	1.17904	2.30842	2.47167	0.294287	4.38764	23.0286	47.4401	67.2187	56.9672	14.6158	0.000915741	0.212767	0.409246	3.82922	10.4683	11.6808	6.46112	1.10895	0.370868	0.113872	0.000237986	0.042707	0.599513	0.76374	2.00412	0.0807278	0.0407101	0.000372141	0.0329037	0.0773202	0.0476714	0.0391007	0.0600153	0.050856	0.0461171	89739.9	0.147122	0.587364	0.0496995	0.365603	1.76698	2.2357	0.658988	6.17028	9.34799	0.475622	1.02575	3.73801	6.09167	0.0493424	0.161798	0.235017	0.155212	0.0308571	0.353592	0.22097	0.283653	0.196221	0.507297	9.77846	1.24349	44.9509	0.284724	0.130615	0.232239	0.147837	1.10863	0.818856	0.059128	1.83434	4.31091	0.29434	0.554581	0.96571	0.642382	0.565063	1.6645	12.1866	6.10951	1.28597	2.97777	6.75638	567.725	239.714	1.49686	5.62966	0.474306	3.1613	0.690937	21.6623	195.107	129.837	301.883	13.068	0.630323	3.57112	0.780587	3.03796	32.5747	33.8923	114.342	43.5358	0.00466485	0.170506	0.0307423	2.56736	9.69287	2.92742	0.250267	0.124691	0.0576011	0.0164572	0.260603	7.75681	5.17262	16.9898	232.228	3.27085	9.57813	27.6655	0.000431755	5.09126	21.3938	1.70632	5.26478	0.738725	32.5427	43.6903	10.688	12.4691	41.5829	122.037	14.4738	0.0025011	0.977482	0.453654	0.898303	0.861581	126.917	10.8104	10.9964	28.7557	2.60816	0.111581
Pan	F	PAN_S_26	303.493	400.303	9714.78	1669.19	68.7266	3038.36	0.0731047	32.0176	57.7871	0.0590012	0.0125981	0.0145994	0.0114412	0.0117335	0.0460893	0.00809671	0.0111068	0.00438977	0.00569733	0.00979468	0.0133204	0.179681	0.381164	0.190793	0.0111991	0.0130186	0.0462514	0.0108561	0.0146995	0.292689	1.97658	5.76858	1.84402	0.0129834	6.02502	0.00133565	0.0795719	0.0777435	0.332866	3.817	53.0753	103.532	0.00905226	0.564818	2.56452	0.00152532	0.346693	0.895939	0.730666	0.0130563	0.0475051	1.54452	41.476	217.063	166.089	12.1349	0.00137162	0.0518831	0.137293	0.816813	1.96968	0.0814689	0.0730882	1.72051	16.6597	59.5595	104.054	27.6953	0.000915741	0.0133329	0.013489	0.155535	1.13707	4.54287	4.99454	0.902492	0.890512	0.172763	0.000237986	0.0100255	0.0143473	0.0743722	1.78599	0.00207189	0.111583	0.000372141	0.0670932	0.239602	0.00978144	0.00624382	0.0109276	0.00268849	0.0131955	806.199	0.0496307	0.0584972	0.0496995	0.0428921	0.302674	3.89134	0.0597061	3.14496	9.50198	0.356596	0.597181	2.74198	6.62355	0.0493424	0.0469976	0.0567791	0.048411	0.0308571	0.367968	0.0585757	0.0244482	0.0412391	0.0668973	67.7271	0.211883	4.44966	0.38004	0.0464389	0.0468633	0.0667322	0.735471	0.603804	0.059128	1.7109	2.78199	0.0674249	0.607862	0.443558	0.43895	0.220266	0.051169	4.06239	5.36902	0.818522	1.40529	1.85124	603.391	279.465	0.604004	1.27292	0.251621	1.81079	0.440893	15.7137	102.888	87.7542	274.073	0.00197564	0.148539	1.34724	0.256373	1.73524	6.21571	15.1622	38.0219	4.47511	0.00713516	0.175017	0.0307423	1.30539	1.30918	1.37518	0.303339	0.19116	0.00113374	0.0164572	0.150234	18.8393	9.31623	25.3968	473.338	3.4745	11.9319	29.749	1.67899	5.04577	24.5808	5.10539	6.64761	0.246464	30.8413	54.7331	9.82778	13.6918	33.4119	207.609	16.1409	0.0025011	2.25423	0.00166052	0.147074	0.219839	87.84	11.1429	10.92	16.1974	1.96715	0.111581
Pan	F	PAN_S_29	1046.7	548.704	7989.07	2270.06	331.087	4437.69	0.0731047	18.4052	147.558	0.108917	0.0930477	0.0545014	0.060966	0.322566	0.660203	0.237097	0.0808396	0.0538167	0.0419632	0.0340258	0.396388	2.75982	7.07858	3.43389	0.133278	0.34584	0.146921	0.0223947	0.245066	3.64573	23.0298	41.0146	11.5449	0.0760257	5.58839	1.48096	0.210197	0.600682	4.31644	17.8261	92.6251	111.691	6.23123	2.06534	1.90057	0.0423477	0.783641	1.93512	2.18635	0.101174	1.11601	10.7425	62.6092	182.604	113.194	17.3463	0.00137162	0.18223	0.433426	1.31894	2.73691	0.137392	2.23127	14.7721	35.7062	52.8177	59.607	20.9452	0.141181	0.0793278	0.280124	2.07487	8.98704	13.9314	8.9055	1.98468	0.759141	0.323879	0.0442981	0.0568905	0.765508	0.742674	2.76697	0.247631	0.246553	0.000372141	0.100743	0.185504	0.0239546	0.0681254	0.0796586	0.0858755	0.0131955	173513	0.30982	0.82533	0.0496995	0.265547	2.16486	3.25924	0.605586	5.58755	10.0907	0.727185	1.05262	2.8566	5.51037	0.130252	0.32378	0.534508	0.239142	0.0968808	0.337393	0.179889	0.478351	0.327912	0.179113	30.2764	0.749437	43.7688	0.471765	0.154687	0.246252	0.238671	1.16861	0.869515	0.167526	2.22151	5.19118	0.331839	0.427362	2.81822	0.837526	1.20191	2.58964	47.5946	12.2897	2.29175	3.23487	12.3222	664.251	623.345	1.46885	6.92513	0.297622	2.93103	1.6633	27.7674	306.073	132.239	307.098	44.2356	0.49687	3.81601	1.04028	7.00337	30.0318	53.5405	130.854	23.6291	0.00466485	0.271361	0.0307423	3.41777	7.02247	5.55898	1.21175	0.241433	0.0350251	0.0164572	0.246276	9.16102	4.207	17.97	240.972	2.27718	9.16277	25.25	0.000431755	3.90019	15.8618	1.03685	3.08215	1.28666	17.54	23.3098	5.37127	5.97779	25.9688	72.3485	9.45739	0.0706644	0.956188	0.441311	2.5723	6.56298	228.485	72.14	55.3925	55.3681	11.9539	0.111581
Pan	F	PAN_S_30	986.59	718.23	11872.2	2340.63	568.024	4783.23	0.0731047	24.2425	248.176	0.135187	0.195117	0.0145994	0.0114412	0.0117335	0.0571287	0.0359136	0.0111068	0.00438977	0.00569733	0.00979468	0.0407627	0.256152	0.542032	0.24625	0.0111991	0.0869043	0.0581607	0.0108561	0.0638629	0.828744	5.86208	7.96954	0.652385	0.0418244	7.58722	0.00133565	0.000143744	0.188892	2.77321	9.62221	40.3418	36.4015	0.00905226	1.39157	0.918345	0.186436	0.598292	0.646441	0.470947	0.0130563	0.513697	7.69308	52.6996	144.123	64.3088	2.06879	0.00137162	0.0771494	0.238492	0.81808	1.73408	0.0681296	0.659383	5.55995	18.6743	28.0019	26.3999	4.55192	0.000915741	0.0398195	0.0544476	0.515476	2.26172	4.34947	2.5166	0.363125	0.161462	0.0720156	0.000237986	0.0100255	0.152274	0.228887	2.5956	0.00207189	0.140398	0.000372141	0.014295	0.190963	0.00978144	0.00624382	0.101263	0.00268849	0.0131955	154186	0.0496307	0.674887	0.0496995	0.0428921	1.2553	5.70426	0.0597061	3.01047	6.74133	0.871147	0.987753	2.3252	4.21194	0.0493424	0.0469976	0.0567791	0.206133	0.20456	0.313884	0.0585757	0.244099	0.380464	0.274996	36.8315	0.211883	49.2575	0.517608	0.0464389	0.0468633	0.274637	1.3087	1.50267	0.490057	2.93907	6.06035	0.261697	0.485954	1.31158	1.32557	1.52688	1.34215	14.2971	11.8738	3.14587	5.36075	12.5465	777.152	379.766	1.18683	3.15123	1.19504	4.22115	0.809321	25.5785	172.16	159.76	427.474	27.2409	0.34495	2.81761	1.17649	2.09563	29.8158	44.7749	94.2239	39.1865	0.00466485	0.353883	0.11639	2.10691	9.11474	5.40414	0.746199	0.564366	0.162433	0.0164572	0.472585	8.37521	6.04491	26.6747	494.203	3.32628	12.3108	31.7018	0.000431755	8.27098	19.9305	2.39076	5.21697	1.76496	37.9678	44.4825	13.8918	12.6496	70.1556	175.49	4.69576	0.592193	0.903543	0.530976	0.840078	1.27525	186.769	22.5813	20.4485	48.3428	3.27324	0.111581
Pan	M	AdVl_PAN	1247.58	793.071	11390.4	3293.64	691.645	6952.91	32.9786	21.3894	404.259	0.0123356	0.0125981	0.0145994	0.0574872	0.241276	0.691059	0.207359	0.0547174	0.0227823	0.00569733	0.0471686	0.452038	4.47077	11.7257	4.01877	0.203149	0.372431	0.0963568	0.0108561	0.411482	9.35534	60.5059	96.9156	17.5185	0.252473	5.22242	3.03878	0.0685064	1.54258	14.4601	47.8191	287.262	279.561	6.73711	3.06073	2.46435	0.945242	2.64299	4.97205	3.06106	0.21454	4.59899	41.3402	197.085	522.659	331.746	32.0345	0.00137162	0.691551	1.56318	3.82189	3.52494	0.356036	7.27215	41.575	105.379	179.396	216.832	49.9496	0.000915741	0.338811	0.473691	6.79333	32.687	57.0793	36.9102	7.51452	3.13907	0.525718	0.0297841	0.0549676	1.32488	2.72521	4.25589	2.19749	0.234997	0.0373622	0.188444	0.183138	0.0416669	0.0938628	0.262878	0.184144	0.0131955	7446.06	0.244938	0.796087	0.0496995	0.53254	3.95427	4.58805	1.04175	16.731	36.3141	0.000772362	1.2475	6.68578	16.3646	0.16404	0.541793	0.985491	0.376976	0.0308571	0.251569	0.226457	0.48242	0.63016	0.991042	18.6134	43.3613	27.4984	0.406882	0.201374	0.257595	0.327566	1.74437	1.20914	0.48725	5.26578	6.15071	0.387774	0.457693	1.14371	0.694666	0.593197	1.44849	23.2268	8.82805	1.5083	2.7934	10.6023	642.935	498.927	5.97339	21.1049	0.431108	2.12145	0.516447	37.6175	496.881	257.297	349.737	31.7779	2.10281	13.4274	0.956559	7.36607	78.1597	107.392	244.462	64.2706	0.00466485	0.422762	0.0307423	4.61307	15.441	8.02054	1.71539	0.226047	0.0689802	0.0164572	0.476751	6.61933	3.65178	16.0748	251.892	2.68782	10.8555	30.7576	0.000431755	5.87604	20.4162	1.1361	2.34685	1.60499	26.2907	34.5647	7.38385	6.52749	44.644	147.489	4.4944	0.176867	0.669119	0.00166052	1.35086	3.00579	324.305	24.8917	38.1293	59.2259	8.52323	0.111581
Pan	M	TrVl_PAN	371.143	485.336	7503.22	1541.59	505.659	3237.57	19.6377	18.3627	477.537	0.0123356	0.0125981	0.0145994	0.0495861	0.215186	0.50473	0.15804	0.0484265	0.0770267	0.0514136	0.0629499	0.418251	2.8466	6.7974	2.376	0.309088	0.785654	0.287937	0.0354779	0.393877	6.53371	29.4497	43.0647	7.08598	0.424074	7.98804	5.72381	0.000143744	1.35655	10.4661	28.4327	121.493	122.423	1.96061	2.20663	3.24577	2.27585	3.58521	6.28691	3.78647	0.204099	3.79576	33.4298	152.309	303.229	149.823	13.617	0.00137162	0.958404	2.33851	4.31647	3.54136	0.519724	7.14839	29.0934	58.3844	82.5914	74.049	15.9591	0.000915741	0.407603	0.656508	7.31446	20.4146	18.4099	8.78315	1.62562	0.696348	0.145524	0.0105788	0.0739349	1.03948	1.54755	2.61537	0.408821	0.0875833	0.00145037	0.0881262	0.0359106	0.0744126	0.111746	0.117519	0.0783354	0.134203	6509.81	0.106751	0.439638	0.0496995	0.274089	1.40685	2.37088	0.607957	7.55302	10.8457	0.263931	0.975395	4.3613	6.67573	0.215041	0.269585	0.359598	0.0968691	0.0308571	0.13788	0.308105	0.392554	0.238494	1.15499	13.8251	12.1939	13.1606	0.394886	0.25782	0.1466	0.236448	1.12225	1.28658	0.25893	2.58403	5.24759	0.572223	0.592007	1.34776	0.591802	1.00252	1.75052	12.4805	7.5745	1.51044	3.77738	9.29919	572.779	295.645	1.83401	4.23848	0.602351	5.9237	1.64331	31.712	202.71	127.946	252.148	16.5755	1.12995	5.04712	1.17303	3.4271	75.3763	47.8155	88.711	25.7043	0.00466485	0.501191	0.0307423	2.59885	19.3809	3.49979	0.336976	0.338047	0.121912	0.0164572	0.355027	7.48362	5.71141	10.7277	208.179	3.99813	8.03838	27.4831	0.000431755	3.58999	17.6417	0.670268	5.20611	1.34572	19.9153	31.7826	9.05272	11.4137	23.5599	88.961	9.55551	0.0025011	2.33723	0.403239	1.16425	1.4105	167.797	19.9207	18.7064	19.9724	4.88433	0.111581
Pan	M	KeLu_PAN	861.744	591.78	8821.54	1954	447.634	4534.97	16.7195	12.5567	200.443	0.0123356	0.0125981	0.0145994	0.0114412	0.047671	0.119178	0.0458758	0.0111068	0.0207696	0.00569733	0.00979468	0.133086	0.892518	2.15325	0.670156	0.0879044	0.149258	0.0295139	0.0108561	0.133308	3.05798	17.5419	23.1472	3.4328	0.136912	6.50132	0.801397	0.000143744	0.375271	5.27898	20.7097	94.7217	81.222	0.712273	2.25764	2.0898	0.701837	1.25049	2.13027	1.16874	0.041084	0.997489	14.0404	91.6235	231.555	119.299	5.56396	0.00137162	0.600327	0.845438	1.97252	2.72952	0.0996712	2.0421	16.5133	48.7499	93.951	91.1766	14.1125	0.000915741	0.104299	0.209383	2.61409	10.7662	19.2311	12.2917	3.71324	1.26891	0.0443286	0.0182048	0.0100255	0.621863	0.973208	2.74954	0.442334	0.134634	0.000726165	0.0498682	0.112114	0.031016	0.0458637	0.0872953	0.071847	0.0941828	6631.92	0.0496307	0.345028	0.0496995	0.140219	1.14263	1.69274	0.277059	4.58314	6.73185	0.540763	0.526886	2.93899	5.69099	0.101694	0.18872	0.310555	0.212142	0.0308571	0.204003	0.220944	0.167796	0.165243	0.59044	25.0183	5.17228	23.0102	0.495654	0.0464389	0.0468633	0.0667322	1.41155	1.10957	0.059128	1.95851	3.37812	0.359471	0.727601	1.11166	0.735994	0.882787	2.27159	21.4356	7.80054	2.47183	3.39289	10.7241	620.96	318.636	3.41316	7.42616	0.695635	3.46302	0.818399	31.3121	314.399	197.547	320	17.5991	1.03143	6.53962	0.970963	5.62431	44.1259	79.9827	153.311	38.5948	0.00466485	0.369764	0.0781315	3.6302	8.90158	5.969	1.32132	0.369821	0.118658	0.0452558	0.672793	9.64419	4.02439	13.1823	216.216	2.66441	6.87992	21.9654	0.000431755	3.51318	16.1301	1.52083	3.41125	1.37202	26.0065	35.5728	5.96332	7.66917	33.7438	106.186	14.1372	0.0025011	1.32732	0.207292	1.17832	2.48578	169.292	24.5635	23.4171	29.1649	6.95549	0.111581
Pan	M	DlBo_PAN	967.627	666.676	14642	2821.25	1082.35	7450.59	11.8318	38.6191	880.833	0.0123356	0.0125981	0.0145994	0.0114412	0.0562317	0.200914	0.0824176	0.0111068	0.00438977	0.00569733	0.00979468	0.0957501	0.72334	2.44064	1.33432	0.0730089	0.314918	0.138488	0.0108561	0.0719337	1.41573	14.6866	30.9168	6.24023	0.0952905	5.42862	2.60213	0.0807574	0.210043	2.72903	14.043	95.5154	114.913	0.00905226	1.21239	1.42011	0.154828	1.14104	3.26819	2.57794	0.0488473	0.606156	7.45384	65.0067	211.995	121.205	12.3655	0.00137162	0.128139	0.434122	1.89766	3.31239	0.10893	1.43506	9.95864	25.8965	46.3289	58.7108	15.8481	0.000915741	0.085081	0.187521	2.21016	10.5862	9.84199	5.28213	0.627201	0.532421	0.122107	0.000237986	0.0100255	0.531779	0.858465	1.71063	0.169448	0.0853502	0.000372141	0.014295	0.0912969	0.00978144	0.151326	0.0933937	0.051075	0.0131955	806.199	0.0496307	0.0584972	0.0496995	0.0428921	1.25049	3.18075	0.0597061	3.78859	9.35004	0.268741	0.445908	1.98106	6.48035	0.0493424	0.506534	0.0567791	0.048411	0.0308571	0.0644797	0.334192	0.370423	0.0412391	0.706007	61.8226	3.79507	16.0663	0.350317	0.339233	0.171247	0.223094	1.139	0.804346	0.293969	2.49409	4.94081	0.295643	0.504599	0.958671	0.706256	0.859168	1.34261	9.9878	6.00051	2.46185	2.48656	6.5659	612.463	349.052	4.7608	7.53477	0.605322	2.66777	1.64172	31.1878	384.158	183.827	230.52	19.2295	1.31623	6.63979	0.965304	5.51647	127.517	68.2662	112.246	33.2926	0.00466485	0.28875	0.0307423	3.1271	35.2297	2.60962	0.440921	0.0496334	0.00113374	0.0164572	0.32014	8.20463	5.32066	9.80996	261.084	3.06201	9.12985	40.0351	0.000431755	6.06992	23.6714	1.20702	6.87607	1.70697	28.3652	35.801	9.32117	12.7776	29.4424	90.7233	11.4875	0.0025011	0.274829	0.00166052	0.937085	0.219839	133.642	10.9329	12.3797	21.1515	3.62404	0.111581
Pan	M	VlJo_PAN	488.356	496.182	8852.75	1660.88	462.264	4380.28	26.4954	16.6578	483.731	0.0123356	0.0125981	0.0145994	0.0114412	0.0503321	0.222384	0.144138	0.0445038	0.0548628	0.0165313	0.0184323	0.143998	1.0714	3.26414	0.957231	0.0484584	0.135798	0.0645231	0.0209813	0.193181	2.54064	13.537	21.853	3.64849	0.081557	6.30959	0.65388	0.000143744	0.484804	4.96197	15.5864	71.475	81.1015	0.0585894	1.87517	2.4259	0.491864	1.22548	1.51047	0.769303	0.0951129	1.35794	13.4118	74.7086	213.999	111.497	4.85804	0.00137162	0.253834	1.72688	0.772589	1.58402	0.183057	2.2117	13.5782	30.3357	40.5269	41.395	8.97006	0.000915741	0.0963478	0.213075	2.33384	10.0842	10.2807	6.6465	0.681279	0.250077	0.0638018	0.000237986	0.0335148	0.422185	0.486345	2.57533	0.00207189	0.109745	0.000372141	0.014295	0.024194	0.0647644	0.0929309	0.083084	0.02679	0.647829	6539.72	0.189563	0.417165	0.0496995	0.122633	1.22082	2.53603	0.203809	5.44495	11.6403	0.124558	0.503992	2.33541	3.79429	0.171099	0.23181	0.220776	0.193921	0.0308571	0.0644797	0.0585757	0.0244482	0.11441	3.73709	22.936	6.02513	24.1417	0.215022	0.127332	0.200321	0.121884	0.953265	0.729949	0.233588	2.06548	3.63172	0.153484	0.638785	0.709977	0.374225	0.444528	0.658257	7.60561	5.80589	1.5438	2.35871	4.07163	358.383	207.48	3.21764	6.85947	0.529071	1.55502	0.30284	20.8553	221.25	112.774	184.228	14.8709	1.01031	5.36169	0.516216	4.03424	58.9092	41.872	116.832	37.0454	0.00466485	0.274813	0.0307423	2.91501	17.1656	3.11904	0.65712	0.272648	0.0562485	0.0164572	0.325848	6.96279	3.73393	10.2462	174.584	2.08487	7.21976	24.6778	0.000431755	3.9923	20.1642	1.19479	4.32498	0.613783	24.0614	37.7863	7.64627	9.9019	25.6565	87.1079	9.96267	0.0025011	0.860081	0.315655	0.701327	0.975911	159.699	12.2369	12.6732	26.0562	4.50614	0.111581
Pan	M	MaJo_PAN	316.874	408.584	7414.13	1652.2	381.205	4717.57	0.0731047	35.6199	393.363	0.0240889	0.0125981	0.0145994	0.0114412	0.0371927	0.0656939	0.0165549	0.0111068	0.00438977	0.00569733	0.00979468	0.148674	0.614232	1.1537	0.240316	0.0468618	0.0724651	0.0150789	0.0230632	0.204455	3.38246	14.1313	15.5119	0.520644	0.145699	6.64275	0.0894784	0.0291394	0.873211	8.17329	24.5894	89.7029	61.8415	0.00905226	2.40583	2.20374	1.07384	1.25351	1.96138	0.620842	0.209877	3.75536	31.8546	142.977	299.652	125.993	5.23989	0.00137162	0.611649	0.976259	1.74268	2.37655	0.570714	8.07193	35.1264	69.2849	87.6116	69.5718	10.939	0.000915741	0.236026	0.85198	8.77621	24.2183	28.1717	14.9071	1.17804	0.417515	0.0130682	0.000237986	0.143984	1.90799	2.42918	2.92294	0.52593	0.03135	0.0220285	0.04494	0.161517	0.103251	0.213288	0.252174	0.1613	0.0512536	4539.69	0.0496307	0.477179	0.0496995	0.307182	1.5298	2.23888	0.528294	7.13387	12.5376	0.000772362	0.950243	4.21759	5.57828	0.0493424	0.600323	0.62325	0.359369	0.0308571	0.166058	0.307251	0.377229	0.329811	1.00016	17.6247	21.1449	69.4281	0.363844	0.0464389	0.0468633	0.0667322	1.43683	1.44545	0.372765	3.02647	4.92425	0.389483	0.65217	0.515542	0.404319	0.448434	0.611662	6.61298	5.00096	1.1281	1.80754	4.07356	332.392	210.184	2.5785	7.136	0.28863	1.46186	0.451334	19.3124	321.127	108.304	195.463	10.5463	0.953213	8.48057	0.487271	5.60412	69.2531	60.7538	228.306	35.3993	0.00466485	0.476418	0.0307423	5.56428	26.923	5.32819	0.93826	0.363916	0.0645772	0.0164572	0.449198	3.84815	2.33957	11.3214	174.506	2.02384	8.45853	20.5955	0.404609	5.139	14.3525	1.50677	2.34598	1.01318	18.1928	24.9546	5.88158	5.96783	28.9273	89.5072	6.25072	0.0238166	0.783481	0.00166052	0.459461	0.938752	192.763	11.4757	20.7006	48.4668	8.44964	0.111581
Pan	M	PoJi_PAN	470.559	730.902	14550	2445.57	524.414	6419	0.0731047	33.7952	728.157	0.0123356	0.0125981	0.0145994	0.0114412	0.0117335	0.0138246	0.00809671	0.0111068	0.00438977	0.00569733	0.00979468	0.0133204	0.11816	0.343674	0.160285	0.0111991	0.074936	0.0470773	0.0108561	0.0529251	0.683086	3.35826	5.69279	0.162002	0.0866797	6.57244	0.00133565	0.000143744	0.150567	1.73249	9.17577	51.5712	46.9767	0.00905226	1.02268	1.27922	0.228069	0.523746	1.47402	0.486419	0.0130563	0.479612	9.43631	75.7714	186.465	86.4829	2.77872	0.00137162	0.134678	0.434757	1.30123	1.87002	0.0944128	0.789562	7.95086	31.3515	61.0514	62.593	7.9236	0.000915741	0.0682701	0.139711	0.963885	4.41072	6.85286	2.91259	0.731783	0.426965	0.0668398	0.000237986	0.0100255	0.244212	0.383011	1.7282	0.00207189	0.0994361	0.000372141	0.014295	0.193277	0.00978144	0.0513364	0.0528082	0.00268849	0.0131955	7234.16	0.0496307	0.0584972	0.0496995	0.0428921	0.498547	3.52988	0.0597061	2.94255	8.00278	0.0100128	0.635446	1.91295	5.70589	0.0493424	0.0469976	0.0567791	0.048411	0.0308571	0.0644797	0.0585757	0.0244482	0.0412391	0.68238	101.963	3.07777	18.4334	0.517337	0.0464389	0.297067	0.0667322	2.49963	1.39904	0.317364	2.7516	10.0975	0.466827	0.552977	0.739084	1.09632	0.440127	0.765069	4.23372	6.50138	2.64679	4.05263	4.0964	674.17	241.564	3.49533	6.27758	1.06563	3.58134	0.147984	20.3946	209.475	148.435	313.475	0.00197564	1.05327	6.32519	0.863638	2.40672	66.2948	44.4567	108.706	25.3423	0.00466485	0.473193	0.0307423	2.51185	16.3007	2.62349	0.214422	0.19724	0.114974	0.0164572	0.238145	17.469	11.786	32.1925	517.239	5.29449	16.3183	35.414	0.000431755	6.47878	39.9835	0.0420612	11.6843	1.93134	53.3146	66.1322	22.3633	21.528	61.2251	237.231	13.4128	0.0025011	3.07636	0.00166052	0.746238	1.73343	285.416	31.9788	26.9906	54.2947	5.61341	0.111581
Pan	M	BuAl_PAN	379.659	676.501	7995.71	1650.16	1155.61	3430.86	40.0792	13.4867	890.348	0.0123356	0.0125981	0.0145994	0.0114412	0.0413925	0.100927	0.0390547	0.0111068	0.0248469	0.00569733	0.00979468	0.103062	0.574296	1.23611	0.363023	0.0893992	0.221861	0.0411304	0.0277316	0.128915	2.005	9.20377	11.5411	0.843064	0.128568	8.21394	1.01574	0.000143744	0.553333	4.79496	12.0817	41.4387	35.8086	0.159739	1.44	1.39277	0.894533	1.58838	2.00508	0.877053	0.107717	1.51653	13.0589	63.5368	147.002	62.0453	2.36561	0.0508295	0.323248	0.919491	1.7211	2.18181	0.32453	3.13361	12.9849	24.8511	33.9993	28.9619	4.73136	0.000915741	0.218616	0.477057	3.92018	10.8744	10.2999	4.25921	0.581709	0.27181	0.111255	0.000237986	0.131441	0.942222	1.07502	3.23404	0.00207189	0.0985116	0.000372141	0.0690865	0.146238	0.103374	0.151305	0.123457	0.0705775	0.107391	6809.2	0.0496307	0.243314	0.0750935	0.13651	0.870916	1.72647	0.306042	2.33128	4.20318	0.706724	0.655066	2.50391	3.7139	0.178298	0.297516	0.25792	0.149942	0.0308571	0.118778	0.43323	0.276876	0.21629	0.71747	42.5183	2.14561	31.4572	0.413483	0.312218	0.264089	0.318006	1.91816	1.99724	0.32576	3.55879	6.57114	0.781327	0.505328	2.00972	1.116	1.48247	2.21298	10.5408	11.1001	4.4992	6.48008	12.542	674.728	263.942	3.99659	7.12015	1.07548	6.9993	1.20458	48.9359	236.866	152.012	274.983	11.6989	2.5219	7.31813	1.24307	4.33811	127.815	64.8009	89.2432	22.721	0.00466485	0.686521	0.082394	3.43537	24.3307	3.01877	0.288202	0.560668	0.0666866	0.0701511	0.634695	12.3174	7.77401	19.7879	286.735	4.24942	12.9389	33.78	0.000431755	7.12751	26.1481	0.433612	7.20855	1.77022	41.6525	49.02	16.4411	15.5816	52.7596	144.588	16.6401	0.0025011	2.51083	0.408331	1.32744	1.34326	193.699	41.2256	27.1869	36.1843	6.30036	0.259784
Pan	M	ReLu_PAN	1406.18	1069.34	16078.6	4483.11	965.738	10484.8	0.0731047	94.6342	1028.33	0.0123356	0.0125981	0.0145994	0.0114412	0.0655542	0.121577	0.0360997	0.0111068	0.00438977	0.00569733	0.00979468	0.0831302	0.461919	1.36851	0.747816	0.0111991	0.119652	0.0411826	0.0108561	0.0917218	0.740484	7.76947	20.2801	5.85774	0.0447849	4.79873	0.24278	0.0863514	0.17972	0.934608	6.1235	60.0095	92.6734	3.32967	1.03788	1.74781	0.00152532	0.260951	1.15415	1.17074	0.049702	0.350292	3.38674	24.6559	96.4122	100.733	24.4599	0.174459	0.122175	0.205678	0.770659	1.87783	0.0692614	0.496105	5.5548	24.0852	44.6025	97.6053	41.8207	1.41186	0.0800424	0.120612	0.673562	3.90329	9.14966	6.47524	1.76534	2.56038	1.01651	0.186618	0.0100255	0.414271	0.484671	1.8889	0.0174563	0.113169	0.000372141	0.168956	0.511224	0.00978144	0.0522887	0.086593	0.0171127	0.0131955	806.199	0.0496307	0.0584972	0.0496995	0.0428921	0.621942	3.74998	0.0597061	1.61437	7.92697	0.461181	0.475873	1.18265	5.49294	0.270512	0.0469976	0.409661	0.048411	0.0308571	0.0644797	0.0585757	0.0244482	0.0412391	0.779166	155.851	1.45497	13.538	0.259013	0.17868	0.166892	0.17791	1.13918	1.05147	0.192636	1.81997	4.24939	0.245958	0.49883	1.7186	0.806893	0.338081	1.44587	23.5314	10.9757	2.94758	4.08347	9.66772	822.905	591.009	5.52595	7.40729	0.726855	4.10456	1.32184	35.6071	517.338	214.482	472.562	23.9796	1.52718	6.86141	0.727386	7.2345	101.755	98.3124	195.866	17.9975	0.145056	0.425248	0.0307423	3.805	15.5369	4.35032	0.828145	0.447859	0.00113374	0.0164572	0.376252	28.325	12.9444	36.6572	626.074	3.8731	12.8849	30.0859	1.10526	5.62233	46.8206	3.39039	11.4122	1.68378	52.5358	97.3466	18.0758	22.6909	41.0917	221.782	33.3124	0.0025011	2.32535	1.69545	1.52517	2.54809	262.119	35.8701	50.5386	46.1896	8.29916	0.111581
Pan	M	PAN_S_23	610.208	606.057	10630.2	2205.71	1006.88	4484.32	0.0731047	26.5762	239.287	0.0386957	0.0125981	0.0145994	0.0114412	0.0662203	0.219471	0.116856	0.0111068	0.00438977	0.00569733	0.00979468	0.18512	0.997085	2.93981	0.967579	0.0856998	0.237476	0.0057869	0.0108561	0.161611	2.45594	16.897	30.3998	4.36862	0.072747	5.50011	1.60285	0.000143744	0.538387	5.32505	15.683	90.1417	107.296	0.00905226	1.66796	1.66145	0.26659	1.26246	2.66619	1.84719	0.0629766	1.23702	16.1294	87.1665	254.634	149.46	8.83446	0.00137162	0.219425	0.534549	1.77888	2.99838	0.166737	1.83468	13.9402	37.4768	62.3157	75.5533	16.6469	0.000915741	0.122266	0.22488	1.50807	6.86194	10.2602	5.82561	0.958291	0.547346	0.108337	0.000237986	0.0100255	0.350581	0.434609	1.60296	0.0567441	0.128454	0.000372141	0.014295	0.159387	0.00978144	0.00624382	0.168489	0.00765546	0.0131955	65059.9	0.0496307	0.670607	0.0496995	0.0428921	1.36016	5.97372	0.457358	5.05069	11.7202	0.694651	1.05633	3.57869	8.02981	0.0493424	0.0469976	0.0567791	0.048411	0.0308571	0.244024	0.0585757	0.375951	0.269528	0.0668973	53.587	0.211883	17.7204	0.351144	0.0464389	0.242135	0.0667322	0.9977	0.560087	0.249504	2.35411	3.21692	0.248416	0.539895	1.41034	0.678772	0.6322	1.1003	11.2991	7.72427	0.894149	2.29964	7.51175	523.8	327.002	0.92751	3.03308	0.55604	2.80904	0.903405	25.8555	176.408	125.476	253.884	14.8695	0.336757	2.34316	0.451126	2.59773	23.5455	36.4054	72.1729	20.3445	0.00466485	0.150175	0.0307423	1.58817	5.19948	2.4137	0.215173	0.16019	0.00113374	0.0164572	0.371515	8.37125	5.10408	15.2158	348.234	3.4735	9.22045	25.0939	0.000431755	5.5059	12.3559	3.08699	3.60046	0.246464	13.2145	31.0078	5.17569	9.72388	26.4566	122.574	7.96586	0.152448	1.10117	0.717461	1.15701	0.95385	132.519	12.0614	12.4373	19.5221	2.86801	0.111581
Pan	M	PAN_S_25	423.003	577.068	8874	1851.68	226.539	4518.88	0.0731047	28.6544	165.986	0.0433152	0.0125981	0.151955	0.179323	1.27754	3.56193	1.31036	0.117332	0.204994	0.108531	0.130299	1.4002	13.6828	35.9035	17.5579	0.496146	1.56194	0.671457	0.0531085	0.752865	16.6289	98.7016	206.571	63.1675	0.413596	6.11373	12.5807	0.387122	1.67468	17.6712	61.6805	404.845	578.383	30.5323	2.08329	4.14248	3.24773	5.59446	10.3436	8.34785	0.25824	6.58818	74.5775	405.599	728.164	470.897	73.0522	0.00137162	1.39577	4.31683	8.94493	4.81845	0.54162	14.3899	93.6668	226.846	334.93	300.571	65.1051	0.000915741	0.581126	0.767094	14.4248	56.037	88.2335	52.449	9.90255	3.38975	0.309597	0.0521006	0.0462644	1.89979	3.82456	4.89478	3.61601	0.37025	0.132477	0.117767	0.122791	0.00978144	0.0935617	0.233535	0.182288	0.0131955	806.199	0.657604	2.04396	0.0496995	1.17356	6.37896	13.4059	3.39191	33.2946	73.9365	0.436485	4.45398	19.5675	41.5594	0.258282	0.711333	1.13227	0.326209	0.0308571	0.525821	0.562819	0.993002	1.00487	0.601573	53.9404	1.30176	19.7949	0.634586	0.429706	0.60202	0.53728	2.93212	1.8006	0.656117	7.78196	8.65004	0.593001	0.598782	1.3576	0.734249	0.641942	1.25575	19.1417	12.3426	1.01929	2.69545	9.1048	827.544	612.792	1.75594	5.5749	0.314701	3.86146	1.72219	25.6386	350.544	186.567	373.099	26.9694	0.499748	4.09015	1.10109	5.19837	43.2616	50.9024	142.596	31.8387	0.00466485	0.253765	0.0307423	2.62302	7.97657	2.88729	0.681622	0.241767	0.00113374	0.0164572	0.328284	7.69865	4.41557	17.6655	284.313	2.40674	15.4041	41.6382	0.000431755	7.08037	13.3842	2.6859	2.6939	0.90257	15.2743	27.8534	4.84101	6.98991	29.3585	79.5332	9.05564	0.0025011	0.865243	0.851359	0.692087	1.32527	205.342	21.6116	25.3854	30.6455	5.44135	0.111581
Pan	M	PAN_S_27	1672.68	471.175	8170.4	2643.83	1250.95	3811.37	92.7601	9.94083	188.405	0.0321504	0.0125981	0.0426631	0.0618988	0.509934	1.84923	0.453469	0.0692242	0.155829	0.111156	0.0453592	0.345581	5.80482	18.7715	9.55153	0.439873	1.49512	0.650288	0.0284595	0.286396	5.58381	54.7524	103.236	30.3822	0.27424	5.9148	7.8181	0.29784	1.4448	8.51662	25.3505	197.241	221.377	10.1893	1.48785	2.00334	0.331888	1.76531	6.22548	4.65927	0.168296	2.95987	18.0335	59.0375	176.131	185.845	22.6535	0.00137162	0.284577	0.586089	1.84889	3.3952	0.200361	2.47716	15.6674	30.8381	30.2779	45.2603	14.7908	0.000915741	0.191354	0.167694	0.870667	4.82435	10.1463	4.55435	0.735642	0.327102	0.167499	0.000237986	0.0100255	0.248863	0.271217	2.40817	0.00207189	0.174649	0.000372141	0.0532374	0.0517231	0.00978144	0.00624382	0.0386794	0.025031	0.046268	34888.1	0.300529	0.542684	0.0496995	0.278001	2.55458	3.03817	0.439199	5.41549	10.5275	0.729412	0.243459	1.53164	5.33612	0.302839	0.112349	0.102984	0.048411	0.0308571	0.140137	0.14766	0.0244482	0.153702	0.57299	7.25843	0.211883	31.1304	0.318143	0.212753	0.159936	0.153759	1.11147	0.782365	0.220413	2.54137	3.46607	0.197212	0.513861	2.14288	0.868895	1.09481	0.873456	53.7922	11.2377	1.11842	2.07247	10.8413	334.382	599.306	0.658638	1.60185	0.63586	2.49563	2.67992	23.5334	163.706	138.592	196.449	96.867	0.259661	1.90122	0.690298	2.13311	19.827	48.0128	85.8039	42.6265	0.00466485	0.100379	0.0307423	1.79765	7.48372	6.05696	0.787708	0.253912	0.0380595	0.0164572	0.389922	7.74663	5.22387	14.8857	287.952	2.97558	10.8863	32.2472	0.000431755	4.81736	18.5152	1.43254	3.17919	0.945066	23.9122	33.7304	8.36383	7.32181	43.3549	137.244	5.8891	0.075097	0.559542	0.00166052	0.865249	2.80611	214.287	12.3409	43.9937	35.1829	3.79626	0.111581
Pan	M	PAN_S_28	1634.61	587.774	14705.7	2624.63	306.789	5295.19	0.0731047	36.9879	212.118	0.0123356	0.0125981	0.0145994	0.0114412	0.295093	0.895606	0.373949	0.117823	0.0722938	0.0699558	0.00979468	0.305318	3.82129	15.6059	8.18386	0.242106	0.750905	0.447847	0.0108561	0.0972593	4.58335	49.4327	103.798	31.6672	0.121574	4.27434	6.15785	0.185075	0.237125	5.05347	28.6888	224.984	283.336	5.68577	1.28704	2.08759	0.112586	1.72329	5.02241	4.8318	0.0130563	0.481017	9.1939	90.4336	346.897	243.734	22.6448	0.00137162	0.149346	0.545941	2.8025	4.08467	0.0151196	0.759367	7.89661	33.2011	81.0549	131.784	34.6777	0.000915741	0.0515256	0.0634714	0.721234	4.51799	7.61389	6.14877	1.82287	1.27713	0.346817	0.0841491	0.0100255	0.139064	0.382464	1.4179	0.303418	0.168253	0.000372141	0.0867468	0.145728	0.00978144	0.00624382	0.0500808	0.0344195	0.0131955	806.199	0.0496307	1.07173	0.0496995	0.327921	3.01337	7.10118	1.11727	9.29081	21.9425	0.602592	0.945383	4.3436	10.8753	0.312053	0.0469976	0.0567791	0.048411	0.0308571	0.0644797	0.0585757	0.51185	0.279397	0.652097	70.4599	0.211883	5.60921	0.676079	0.0464389	0.308394	0.0667322	1.48237	1.20578	0.476656	3.99987	7.16244	0.58817	0.58494	1.69125	0.793621	0.622031	0.966614	29.5426	11.1059	2.06664	3.76317	7.87012	1005.23	527.423	1.61901	3.27533	0.816575	3.36852	0.584427	27.3567	214.221	201.752	405.971	10.4451	0.565741	2.65999	0.428186	2.64243	27.566	30.8565	76.0498	31.0419	0.00466485	0.229315	0.0307423	1.496	6.82156	2.76329	0.522037	0.162044	0.00113374	0.0164572	0.0488222	16.2955	9.76409	31.6166	488.085	4.55747	10.6009	21.9326	0.000431755	3.73795	22.5267	5.64928	7.62505	0.246464	31.7197	44.3328	12.2749	15.1558	43.8986	182.285	18.2098	0.426347	3.18496	0.00166052	1.05957	1.88278	201.885	16.0667	19.8334	24.9141	2.38556	0.111581
QC		NIST 20	462.807	310.195	8828.99	1210.09	150.948	4199.42	0.0731047	33.4612	159.389	0.0123356	0.0125981	0.0145994	0.0114412	0.100441	0.164917	0.0943171	0.0695475	0.0499022	0.00569733	0.00979468	0.132569	0.598467	1.1222	0.568575	0.0111991	0.0823691	0.0501065	0.0108561	0.127861	1.31076	8.1548	12.2392	1.81587	0.0482057	6.10963	0.00133565	0.118937	0.329718	3.59712	10.996	49.0897	46.1341	0.00905226	1.17792	0.94663	0.23859	0.694483	0.767532	0.680291	0.0130563	0.58451	11.0627	77.8848	182.672	65.6227	4.87909	0.00137162	0.141784	0.387337	0.986877	1.9812	0.116967	0.623894	8.08463	30.066	49.8365	40.54	7.73734	0.000915741	0.0751783	0.0781537	0.558291	2.06521	4.04439	2.13107	0.539651	0.267963	0.0808487	0.000237986	0.0100255	0.184489	0.133776	1.05652	0.00207189	0.00758745	0.000372141	0.069304	0.102133	0.00978144	0.00624382	0.0109276	0.00268849	0.0131955	806.199	0.0496307	0.0584972	0.0496995	0.0428921	0.902197	2.24545	0.0597061	4.60515	8.61429	0.264886	0.762043	2.63175	5.07482	0.0493424	0.0469976	0.0567791	0.048411	0.0308571	0.0644797	0.0585757	0.0244482	0.0412391	3.52578	37.6063	3.75008	6.34422	0.0607838	0.0464389	0.0468633	0.0667322	0.938217	0.634252	0.059128	1.14254	3.09703	0.0674249	0.409998	0.355413	0.542618	0.390649	1.05109	4.6909	3.85622	2.83045	2.06964	6.46508	607.218	185.686	3.44962	6.17474	0.820417	2.64008	0.49284	19.4191	321.066	176.703	226.538	7.12913	0.959413	7.17939	0.329995	4.33242	42.3989	61.0656	111.266	12.0365	0.00466485	0.330045	0.0307423	3.13534	10.7907	3.52534	0.303825	0.0496334	0.00113374	0.0164572	0.401729	3.71094	1.93131	8.47334	171.806	2.6501	6.20095	16.4253	0.000431755	3.96483	12.5301	1.33287	1.77674	0.246464	17.4702	26.7603	6.19779	7.53374	23.2283	53.8164	11.6289	0.0025011	0.274829	0.00166052	0.946885	2.67048	318.637	27.1978	31.7674	61.9321	6.26951	0.111581
QC		NIST 21	406.803	294.812	8352.47	1026.57	176.055	3902.72	0.0731047	32.1515	158.877	0.0123356	0.0125981	0.0145994	0.0114412	0.0920025	0.143142	0.066858	0.132839	0.0826468	0.00569733	0.00979468	0.148925	0.560498	1.20092	0.560734	0.0111991	0.113073	0.0484289	0.0108561	0.123641	1.39811	8.39298	12.1069	1.7558	0.0129834	5.4567	0.00133565	0.0727732	0.302741	3.28196	10.5865	49.0119	45.2474	0.00905226	1.23413	0.935183	0.312022	0.560204	0.747741	0.654091	0.0130563	0.470918	9.17611	68.3775	164.473	58.8599	3.82833	0.00137162	0.185588	0.305513	0.821682	1.74979	0.0470832	0.435305	5.74305	25.3698	42.8102	34.6081	6.92362	0.000915741	0.0494076	0.013489	0.352505	1.32683	2.50609	1.65799	0.299348	0.238707	0.068512	0.000237986	0.0100255	0.0703898	0.117098	0.948954	0.00207189	0.0701075	0.000372141	0.014295	0.0870279	0.00978144	0.00624382	0.0109276	0.00268849	0.0131955	806.199	0.0496307	0.0584972	0.0496995	0.0428921	0.846621	1.81776	0.0597061	4.48323	8.77563	0.0950138	0.636973	1.93929	5.67715	0.0493424	0.0469976	0.0567791	0.048411	0.0308571	0.0644797	0.0585757	0.0244482	0.0412391	0.0668973	56.0243	5.48562	17.0342	0.286484	0.0464389	0.0468633	0.0667322	0.869865	0.566832	0.059128	0.872486	2.97605	0.0674249	0.491136	0.290221	0.429408	0.524986	0.742204	3.494	3.62693	2.2315	1.37432	4.76967	386.312	183.522	2.85044	4.29682	0.827124	1.91981	0.417435	12.6634	230.798	111.163	218.423	7.16556	0.943666	5.04142	0.410494	3.11414	34.229	47.7413	77.8141	15.0853	0.00466485	0.212315	0.0307423	2.02638	8.36325	2.60808	0.359572	0.0496334	0.00113374	0.0164572	0.37036	2.77958	2.29708	7.36203	189.403	1.7813	8.10862	17.7941	0.556088	4.63326	12.6112	0.993353	3.30394	1.53228	16.5824	25.2902	5.16578	9.58043	23.4023	56.5809	10.7887	0.0025011	0.274829	0.00166052	0.849169	2.50486	321.335	26.6354	33.0333	59.2163	6.02877	0.111581
QC		NIST 8	402.555	292.513	7120.63	1131.44	187.251	3436.33	0.0731047	17.7644	183.709	0.0123356	0.0125981	0.0145994	0.0223801	0.130917	0.227148	0.0801991	0.0570851	0.1294	0.0281529	0.0350634	0.157369	0.839474	1.93523	0.954277	0.0860645	0.179779	0.0855512	0.0215831	0.145264	1.88294	9.80959	14.1266	3.1582	0.0614401	6.31038	0.246297	0.0977367	0.318975	3.72853	11.2425	42.2865	41.1292	1.12562	1.40032	1.21428	0.375487	0.805766	0.93507	0.723064	0.0130563	0.492167	7.97546	55.7722	137.984	58.305	5.08458	0.00137162	0.170913	0.359807	0.912238	1.5593	0.0602752	0.380861	4.96212	18.7713	31.4788	29.3142	6.82645	0.000915741	0.0561129	0.013489	0.263286	1.2044	2.21341	1.46633	0.361377	0.187716	0.0847704	0.0173386	0.0100255	0.0143473	0.0977465	1.06678	0.00207189	0.0553795	0.000372141	0.0285453	0.131203	0.0388215	0.00624382	0.0218096	0.00268849	0.0131955	2858.53	0.624824	0.296577	0.0496995	0.0428921	1.03364	1.6722	0.394007	5.10054	8.39541	0.729369	0.576618	3.9227	4.53108	0.0493424	0.0469976	0.0567791	0.048411	0.0308571	0.0644797	0.0585757	0.0244482	0.0412391	0.441481	5.20408	4.19525	24.5068	0.187643	0.0936108	0.0468633	0.0667322	0.627745	0.498326	0.13763	0.961147	2.70476	0.170806	0.328763	0.437598	0.53565	0.430353	0.500423	5.50118	4.07021	1.97463	2.25393	4.01668	388.681	153.882	2.39024	4.42897	0.875376	2.49751	0.37472	13.5444	168.076	114.37	209.06	7.16679	0.811472	5.13008	0.324622	2.49836	28.1154	40.2447	97.9564	20.4358	0.00466485	0.331322	0.0307423	2.28861	7.7947	2.87812	0.647209	0.280513	0.0335669	0.0164572	0.205785	4.55312	3.39971	10.9943	179.978	2.93604	8.61284	16.5877	0.0879975	3.53851	10.87	0.769795	2.78528	1.24008	16.5958	28.2827	4.87325	7.22624	21.6536	58.5536	11.5195	0.0429944	0.666446	0.00166052	0.678299	1.46261	258.167	18.7253	33.187	58.4149	3.96094	0.111581
QC		QC 1	261.548	299.699	5152.5	1085.05	337.842	2460.97	23.445	10.6395	221.602	0.01663	0.0125981	0.0145994	0.0248037	0.0786312	0.210276	0.0818394	0.0179308	0.0302678	0.0279463	0.0202298	0.141486	0.721609	1.65169	0.679652	0.0699069	0.160567	0.0657805	0.0228701	0.123986	1.48073	8.00066	11.879	2.1466	0.0473187	7.64413	0.499575	0.0572159	0.347439	3.05321	8.14394	33.0704	36.6789	1.01309	1.10186	1.08156	0.279107	0.86869	1.1927	0.867742	0.0541884	0.778974	7.351	41.3467	118.21	65.9751	3.34693	0.11624	0.155488	0.40493	1.20552	2.06697	0.137502	1.20441	7.91872	19.4296	29.6187	31.322	7.38947	0.000915741	0.093649	0.194133	1.30966	4.90314	6.11652	3.72368	0.703812	0.333209	0.156258	0.0468747	0.0200591	0.365676	0.457358	3.00476	0.00207189	0.141903	0.000372141	0.0339405	0.165743	0.0390527	0.0480061	0.0579991	0.0336148	0.0607209	3286.7	0.0696626	0.284081	0.068286	0.176993	0.979136	1.56462	0.223141	2.3598	6.27419	0.657739	0.465497	2.09474	3.12871	0.119054	0.0878182	0.140187	0.117024	0.0308571	0.217464	0.167357	0.106165	0.0515489	0.566254	38.6827	1.40617	25.5674	0.208763	0.355025	0.107439	0.129605	0.631346	0.586336	0.0995936	1.11411	2.36097	0.225451	0.546144	0.648384	0.432998	0.483933	0.643186	4.32761	4.19551	1.70247	2.58512	3.08416	296.856	137.741	2.07604	4.51091	0.750021	2.53061	0.473424	15.7893	136.12	84.3179	152.81	7.27494	0.79538	4.43335	0.678481	2.6485	34.8788	31.0342	70.6608	18.8703	0.00466485	0.275821	0.0307423	2.10149	9.23705	2.2696	0.303593	0.259786	0.0607633	0.0415957	0.391538	5.13036	3.31405	9.29633	127.441	2.06555	5.96229	14.0081	0.207599	3.19275	10.4436	1.45136	2.83694	0.49618	15.2887	19.8552	5.03292	6.15491	19.2744	52.1395	6.23035	0.0025011	1.0498	0.453435	1.14836	1.40215	200.269	18.6961	22.5195	44.6038	5.19194	0.159679
QC		QC10	305.042	314.851	6839.47	1256.25	369.045	3099.33	0.0731047	19.7232	213.103	0.0123356	0.0125981	0.0145994	0.0114412	0.0626984	0.125654	0.0453168	0.0111068	0.00438977	0.00569733	0.00979468	0.0886861	0.532284	1.25234	0.476965	0.05693	0.110863	0.0468702	0.0108561	0.0884307	1.11161	6.76787	11.0891	1.15725	0.0442492	6.6032	0.199835	0.0590155	0.227484	1.95256	7.77124	36.3683	37.3232	0.00905226	1.01022	0.917927	0.186369	0.504453	1.14181	0.655473	0.0406334	0.538828	6.30885	39.8529	107.078	57.6861	4.28452	0.00137162	0.112423	0.264344	0.855685	1.40105	0.0745445	0.893421	6.61715	18.2568	28.4257	30.341	5.92118	0.000915741	0.0412092	0.137602	0.977776	3.99331	5.26552	2.82385	0.483223	0.283666	0.121003	0.000237986	0.0100255	0.2943	0.343027	2.35137	0.00207189	0.0876627	0.000372141	0.0845296	0.179927	0.00978144	0.0531251	0.0498396	0.0635363	0.0131955	2726.34	0.0496307	0.288902	0.0496995	0.138553	0.795886	1.56255	0.1304	2.71474	6.39242	0.0292071	0.339899	2.09436	3.32514	0.0493424	0.0469976	0.0567791	0.133324	0.0308571	0.210479	0.137987	0.115312	0.0412391	0.454692	16.4333	1.02688	24.2047	0.231535	0.0464389	0.0468633	0.148711	0.700508	0.585217	0.11649	1.08985	2.27322	0.2129	0.55733	0.55757	0.424495	0.387329	0.475302	3.33441	3.0996	1.26273	2.03382	2.41034	308.967	139.546	1.70353	3.63789	0.552203	2.061	0.337119	12.2821	136.365	84.544	157.928	4.35136	0.684818	3.42304	0.360292	1.70996	31.3424	27.0408	69.7384	16.6916	0.00466485	0.274063	0.0307423	1.61944	7.44196	1.89919	0.231696	0.244694	0.0708215	0.0164572	0.316405	5.28112	2.83085	9.11786	140.401	2.56965	5.32395	13.7935	0.000431755	2.78714	11.579	1.63539	2.58602	0.820493	16.1798	18.9166	5.52499	6.47258	19.2541	53.4641	4.74037	0.0025011	0.274829	0.00166052	1.24433	1.24514	240.31	17.7108	21.3541	49.7402	3.9998	0.111581
QC		QC11	349.738	313.468	7446.01	1286.73	326.648	3222.17	0.0731047	20.3206	187.176	0.0442553	0.0125981	0.0145994	0.0114412	0.0610195	0.120199	0.06008	0.0111068	0.00438977	0.00569733	0.00979468	0.10358	0.479706	1.13771	0.44718	0.0476547	0.101602	0.0632987	0.0108561	0.0442539	0.986697	6.46689	10.5746	1.24792	0.0129834	7.20336	0.0816784	0.0681783	0.263163	2.35054	7.25443	31.7811	36.8189	0.00905226	0.916744	0.862441	0.18374	0.623593	0.691277	0.570274	0.0355002	0.534568	6.23733	41.4068	122.54	70.6562	2.29619	0.00137162	0.108129	0.220097	0.859904	1.54365	0.102291	0.876119	6.46435	19.9173	29.5734	31.3032	6.35202	0.000915741	0.0133329	0.1401	1.06602	3.93871	5.225	2.77809	0.469231	0.263936	0.119519	0.0507711	0.0100255	0.306442	0.35745	2.41693	0.00207189	0.00758745	0.000372141	0.014295	0.171098	0.00978144	0.0415996	0.148169	0.00268849	0.0131955	2922.17	0.0496307	0.584872	0.0496995	0.0428921	0.844858	4.71193	0.0597061	2.69035	7.7195	0.465334	0.359023	2.82434	3.53406	0.0493424	0.0469976	0.0567791	0.224092	0.0308571	0.0644797	0.0585757	0.261574	0.0412391	0.333755	18.6469	1.46381	24.6952	0.189029	0.0464389	0.0468633	0.0667322	0.549972	0.688057	0.186635	1.06407	2.46461	0.200267	0.526783	0.500407	0.445692	0.398554	0.49956	3.38112	2.88555	1.10312	2.06154	2.63794	317.804	138.263	1.50061	3.48053	0.576241	1.81841	0.279243	12.0321	137.753	85.0275	157.531	3.42833	0.519413	3.31663	0.240754	1.86357	29.4235	26.595	69.7476	16.1472	0.00466485	0.212358	0.0307423	1.65424	7.08197	1.77004	0.103119	0.177	0.00113374	0.0164572	0.221516	5.42079	4.78358	9.81712	147.214	2.13758	6.12288	13.6006	0.000431755	3.60445	13.3792	1.78612	2.8582	0.246464	15.442	19.4024	5.35557	5.24547	18.9591	53.1903	4.75872	0.0025011	0.274829	1.03965	1.17318	1.66019	264.057	19.4767	22.6864	53.0126	5.20205	0.111581
QC		QC12	285.256	291.821	6926.83	1179.49	286.002	2972.48	0.0731047	19.0854	182.25	0.0519615	0.0125981	0.0145994	0.0114412	0.0117335	0.110536	0.0320704	0.0111068	0.00438977	0.00569733	0.00979468	0.0871132	0.46177	1.07551	0.415327	0.0345133	0.0989186	0.0057869	0.0108561	0.0991612	1.01723	6.23588	10.5445	1.26292	0.0390683	6.45338	0.0744024	0.11144	0.204255	1.77165	7.11019	36.9179	37.1255	0.00905226	0.930165	0.870277	0.180309	0.418746	0.949122	0.628447	0.0448806	0.457286	5.68904	39.4992	108.751	55.3999	3.99336	0.00137162	0.123692	0.219428	0.830779	1.41867	0.0816112	0.802105	6.0086	18.453	27.6856	29.6537	5.79031	0.000915741	0.0610201	0.121839	0.888812	3.41855	4.67192	2.43313	0.445204	0.213338	0.114686	0.000237986	0.0348044	0.260868	0.34902	2.07173	0.00207189	0.102662	0.000372141	0.0580121	0.124348	0.00978144	0.0544933	0.1159	0.00987648	0.0131955	3625.77	0.0496307	0.489683	0.0496995	0.0428921	0.691346	4.80573	0.0597061	2.71291	8.03385	0.418124	0.375138	2.50748	4.10173	0.0493424	0.0469976	0.0567791	0.20231	0.0308571	0.0644797	0.0585757	0.0244482	0.0412391	0.450052	27.5754	1.17142	18.9296	0.189065	0.0464389	0.0468633	0.0667322	0.655187	0.538389	0.216488	1.09096	2.39316	0.0674249	0.527469	0.623649	0.448131	0.335884	0.465351	3.25613	3.0483	1.30801	2.041	2.42726	318.548	139.085	1.54226	3.41919	0.466503	2.02621	0.00242113	11.8055	138.088	85.3624	159.372	2.10051	0.527927	3.24353	0.418435	1.77173	29.8593	26.1806	69.5043	16.0613	0.00466485	0.309314	0.0307423	1.62314	7.03231	1.8495	0.259085	0.274937	0.00113374	0.0164572	0.270313	5.82979	4.34903	10.8745	143.083	3.03416	6.47316	14.2019	0.000431755	4.16395	9.89805	2.05912	2.17206	0.764249	14.8062	12.7631	5.12538	3.56726	18.4973	37.29	6.16039	0.0025011	0.274829	0.736725	1.26538	1.38671	258.76	18.7715	21.3905	52.1955	4.63156	0.111581
QC		QC13	303.359	302.909	7400.37	1239.69	271.971	3209.77	0.0731047	23.5899	196.677	0.034828	0.0125981	0.0145994	0.0114412	0.0117335	0.137599	0.0476626	0.0111068	0.00438977	0.00569733	0.00979468	0.0886876	0.459156	1.00837	0.433834	0.0501603	0.0911657	0.0519576	0.0108561	0.0860334	1.00286	6.15728	10.3659	1.10349	0.0353511	6.44691	0.0709888	0.0853911	0.227734	1.941	6.81955	35.5563	36.9033	0.00905226	0.918235	0.849561	0.191962	0.469429	0.878399	0.584685	0.0536505	0.486991	6.00342	41.367	117.35	59.0697	3.21532	0.00137162	0.122649	0.238918	0.798873	1.49803	0.0646565	0.828628	6.48051	19.6982	29.03	30.8134	5.68124	0.000915741	0.0749187	0.135384	0.921231	3.57867	4.93469	2.68989	0.481272	0.237389	0.114044	0.000237986	0.0100255	0.291533	0.324077	2.26936	0.00207189	0.124749	0.000372141	0.0400704	0.181644	0.00978144	0.0391077	0.146402	0.00268849	0.0131955	3378.98	0.0496307	0.402398	0.0496995	0.0428921	0.67174	4.66482	0.0597061	2.41801	7.5614	0.483101	0.437189	2.40209	4.37007	0.0493424	0.0469976	0.227695	0.048411	0.0308571	0.282693	0.0585757	0.0244482	0.0412391	0.363782	32.2517	1.47501	18.8123	0.0607838	0.0464389	0.0468633	0.0667322	0.559351	0.641235	0.292948	1.16463	2.36572	0.0674249	0.45672	0.461393	0.33616	0.324019	0.562662	2.99098	2.93595	1.28079	1.97077	2.30338	320.286	140.146	1.50916	3.42843	0.669056	1.87441	0.407931	10.8771	138.264	84.7957	160.239	1.70081	0.496064	3.32383	0.622612	1.75952	28.5826	25.3819	68.8948	15.4029	0.00466485	0.292638	0.0307423	1.48109	6.60742	1.84147	0.203084	0.0496334	0.135727	0.0164572	0.135081	4.95672	2.77501	9.51224	149.163	2.35184	6.19215	13.7726	0.9342	3.5368	8.75456	2.75109	2.15173	0.246464	11.6475	11.0937	3.58149	4.40783	17.4289	28.0028	8.55736	0.0025011	0.274829	0.00166052	1.14581	1.66599	257.975	18.4582	21.3189	49.6169	4.84666	0.111581
QC		QC14	298.356	291.745	7489.08	1215.89	283.659	3330.14	0.0731047	25.3422	199.119	0.0123356	0.0125981	0.0145994	0.0114412	0.0486436	0.117923	0.0578534	0.0111068	0.00438977	0.00569733	0.00979468	0.079947	0.476404	1.0447	0.424721	0.0419076	0.105103	0.0269767	0.0108561	0.0727369	1.04453	6.48103	10.6465	1.20084	0.048519	6.09097	0.120621	0.0544254	0.20542	1.79053	7.05257	36.7884	36.9757	0.00905226	0.971297	0.85675	0.215105	0.40069	0.949855	0.600239	0.0435523	0.449569	5.6909	39.3283	109.031	55.1276	3.4776	0.00137162	0.156889	0.201678	0.737613	1.32403	0.096268	0.740851	5.80899	17.9549	26.9449	28.9624	5.27827	0.000915741	0.0748229	0.126971	0.798822	3.22231	4.47347	2.39283	0.363564	0.297824	0.0725491	0.000237986	0.03273	0.263291	0.316378	2.23028	0.00207189	0.107358	0.000372141	0.0338849	0.157994	0.00978144	0.0524882	0.126213	0.0536435	0.0131955	2555.08	0.0496307	0.439576	0.0496995	0.0428921	0.853637	4.68731	0.0597061	2.44576	7.60466	0.568594	0.394633	2.47033	4.25689	0.0493424	0.0469976	0.0567791	0.048411	0.0308571	0.0644797	0.0585757	0.0244482	0.0412391	0.439444	41.275	1.14541	13.4231	0.253465	0.0464389	0.0468633	0.0667322	0.739581	0.581886	0.205683	1.09534	2.48232	0.0674249	0.656194	0.516233	0.374404	0.359892	0.497142	3.25652	2.73684	1.22226	2.07518	2.24461	322.657	141.212	1.41288	3.44297	0.424731	1.80999	0.356962	11.2458	138.565	84.6989	160.379	1.72084	0.591811	3.11886	0.502837	1.82571	28.294	25.7362	69.4788	15.3007	0.00466485	0.203136	0.0307423	1.63535	6.56481	1.69818	0.227411	0.217163	0.00113374	0.0164572	0.308657	5.58726	3.72649	9.84256	151.324	2.56264	6.59088	13.2954	0.423663	3.57498	7.69262	1.49211	1.97695	0.869752	9.61264	15.8914	3.99004	5.68425	15.105	33.7476	9.14309	0.0025011	0.274829	0.00166052	1.33375	1.39271	269.666	18.3385	22.5269	51.1396	5.64218	0.111581
QC		QC15	337.061	297.324	8082.9	1295.05	307.341	3461.57	0.0731047	25.0359	190.056	0.0123356	0.0125981	0.0145994	0.0114412	0.0599929	0.133329	0.0536227	0.0111068	0.00438977	0.00569733	0.00979468	0.0946824	0.412796	0.914261	0.436138	0.0576018	0.0711326	0.0516158	0.0108561	0.0542315	0.909161	5.84649	10.0287	0.816376	0.045735	6.38609	0.00533219	0.0479003	0.194393	2.04426	6.53324	33.1291	36.9224	0.00905226	0.885532	0.860701	0.159853	0.573194	0.681066	0.601585	0.0130563	0.503057	5.40923	41.0052	124.625	66.3062	1.86672	0.00137162	0.0919412	0.22189	0.756838	1.53923	0.0740976	0.772306	5.67122	17.8015	28.1563	30.6453	5.47177	0.000915741	0.0770119	0.12755	0.789275	3.16354	4.2962	2.23698	0.402514	0.253989	0.098577	0.000237986	0.0100255	0.294524	0.332783	2.15503	0.00207189	0.00758745	0.000372141	0.0482768	0.187375	0.00978144	0.0544799	0.0635441	0.0680677	0.0131955	3386.45	0.0496307	0.0584972	0.0496995	0.0428921	0.603727	3.23617	0.0597061	2.5821	6.99861	0.298439	0.547971	2.25858	3.72917	0.0493424	0.0469976	0.0567791	0.262315	0.0308571	0.0644797	0.0585757	0.0244482	0.0412391	0.0668973	43.6402	1.07948	12.0133	0.0607838	0.0464389	0.0468633	0.0667322	0.643253	0.508854	0.059128	1.07841	2.39809	0.0674249	0.579045	0.523262	0.372083	0.329436	0.477611	3.06745	2.76986	1.19557	1.93246	2.19775	327.11	141.073	1.36308	3.27792	0.469292	1.55388	0.00242113	11.5205	138.804	85.8073	161.77	0.00197564	0.546096	2.94758	0.267221	1.61614	27.9143	24.5027	69.3927	14.7998	0.00466485	0.201023	0.0307423	1.58674	6.24395	1.66724	0.172465	0.202173	0.0852002	0.0164572	0.172953	6.93715	4.87315	12.1627	168.103	2.50987	6.25225	11.9994	0.205125	1.52028	10.0028	3.21438	2.89532	0.246464	10.4656	18.4721	4.71966	8.16862	13.0773	47.3695	8.37623	0.0025011	0.274829	0.00166052	1.2518	1.34992	277.914	19.3767	21.4922	52.076	4.72171	0.111581
QC		QC16	294.236	291.782	7492.33	1138.76	288.22	3229.88	0.0731047	22.033	190.653	0.0123356	0.0125981	0.0145994	0.0114412	0.0499501	0.106693	0.050472	0.0111068	0.00438977	0.00569733	0.00979468	0.0974814	0.503758	0.988199	0.380464	0.0111991	0.125586	0.0387839	0.0108561	0.0936963	0.97504	6.1657	10.4563	0.740427	0.037145	6.20247	0.0457522	0.0610164	0.188696	1.86398	6.43242	35.7593	36.8465	0.00905226	0.860456	0.861678	0.198854	0.444174	0.789196	0.590548	0.0130563	0.435382	5.5308	39.0121	112.966	54.8564	2.9638	0.00137162	0.109316	0.193025	0.724335	1.38236	0.0840177	0.701403	5.35432	17.1051	26.6381	28.4013	5.04458	0.000915741	0.0698544	0.112655	0.763765	2.83924	3.92516	2.06485	0.407435	0.200712	0.0648598	0.000237986	0.0100255	0.2501	0.304182	2.20545	0.00207189	0.00758745	0.000372141	0.0443911	0.194827	0.00978144	0.0653994	0.0664425	0.00268849	0.0131955	3736.71	0.0496307	0.334801	0.0496995	0.0428921	0.675683	3.3087	0.0597061	2.73962	6.82045	0.445053	0.551387	1.87745	4.50841	0.0493424	0.0469976	0.0567791	0.048411	0.0308571	0.0644797	0.0585757	0.273633	0.0412391	0.394148	47.2608	1.22852	5.88172	0.0607838	0.0464389	0.0468633	0.0667322	0.721988	0.517666	0.059128	1.1163	2.29525	0.0674249	0.627063	0.585824	0.431398	0.30866	0.525505	2.97895	2.59376	1.12422	2.10725	2.16524	334.162	136.352	1.4466	3.21042	0.641374	1.64976	0.00242113	10.9278	139.911	86.1571	160.753	0.00197564	0.506354	3.0818	0.453476	1.7551	27.1478	23.9716	69.3588	13.7392	0.00466485	0.223652	0.0307423	1.52702	6.26248	1.75958	0.0842817	0.177358	0.00113374	0.0164572	0.201178	8.72979	5.26467	12.225	189.232	2.29879	8.30248	12.7618	0.000431755	2.32669	17.4003	1.11286	4.52859	0.246464	17.7988	27.0968	5.01383	9.2537	17.9217	68.9041	12.3155	0.0025011	0.274829	0.00166052	1.26085	1.55238	281.153	19.3995	22.8549	51.5462	4.92073	0.111581
QC		QC17	356.153	309.187	8908.98	1350.88	331.686	3815.1	0.0731047	33.5007	215.895	0.0123356	0.0125981	0.0145994	0.0114412	0.0117335	0.138652	0.0402155	0.0111068	0.00438977	0.00569733	0.00979468	0.0764501	0.408572	0.902475	0.433504	0.0111991	0.110863	0.0411352	0.0108561	0.0708895	0.96833	5.587	9.78938	0.704848	0.0129834	6.37898	0.00374943	0.129868	0.234546	1.58278	6.90278	40.7845	38.469	0.00905226	0.934631	0.911239	0.128066	0.376921	0.900879	0.605262	0.0130563	0.464606	5.67406	43.3362	116.59	54.7179	3.2841	0.00137162	0.0945795	0.242678	0.74712	1.57221	0.0626307	0.757709	5.86162	18.6869	29.811	32.0049	5.60568	0.000915741	0.0741446	0.130766	0.808029	3.29284	4.49909	2.29359	0.39555	0.293159	0.0550355	0.000237986	0.0100255	0.212341	0.336348	1.91724	0.00207189	0.0926283	0.000372141	0.0517619	0.215401	0.00978144	0.0558501	0.0963588	0.0245616	0.0131955	3216.42	0.0496307	0.0584972	0.0496995	0.0428921	0.722862	3.39304	0.0597061	2.62822	7.6795	0.000772362	0.502809	1.8861	4.36253	0.0493424	0.0469976	0.0567791	0.048411	0.0308571	0.0644797	0.0585757	0.0244482	0.0412391	0.461185	52.8032	0.87858	4.83173	0.0607838	0.0464389	0.0468633	0.0667322	0.402785	0.572541	0.059128	1.03025	2.39172	0.0674249	0.626822	0.636644	0.344243	0.13734	0.33028	3.17898	2.26119	1.3273	1.85038	2.07676	345.649	127.999	1.30469	3.25985	0.515605	1.7566	0.158148	11.8833	143.784	88.6807	161.781	0.00197564	0.519528	3.35431	0.365276	2.08411	27.1842	24.39	70.6227	13.4644	0.00466485	0.162622	0.0307423	1.75751	6.02338	1.65488	0.205126	0.155481	0.00113374	0.0164572	0.0488222	9.18682	6.28875	16.5455	199.031	3.21815	9.38625	17.3074	0.000431755	2.43154	19.401	3.64044	3.83357	0.246464	22.4117	30.3975	9.53643	11.0055	23.3018	80.029	15.5733	0.0025011	0.274829	0.00166052	1.2589	1.56413	282.202	18.9744	21.1451	51.0902	4.66197	0.111581
QC		QC18	378.326	312.16	9682.72	1440.04	377.915	4162.4	0.0731047	37.0094	219.739	0.0123356	0.0125981	0.0145994	0.0114412	0.0117335	0.138813	0.0452149	0.0111068	0.00438977	0.00569733	0.00979468	0.0929064	0.395444	0.95587	0.382846	0.0111991	0.0950459	0.0521226	0.0108561	0.100652	0.848638	5.66356	10.039	0.919853	0.0129834	6.18596	0.0586667	0.0672761	0.20972	1.83868	6.53311	35.9868	37.6873	0.00905226	0.797442	0.711288	0.0867231	0.453462	0.787859	0.593422	0.0488277	0.417804	5.22342	40.0885	119.695	59.1178	2.88261	0.00137162	0.0611035	0.218549	0.748932	1.43425	0.0811157	0.698867	5.3608	17.4547	27.4499	30.1122	5.39159	0.000915741	0.0764357	0.109335	0.79096	3.01168	4.17401	2.2152	0.422471	0.263446	0.0970347	0.000237986	0.0100255	0.24736	0.290453	1.66987	0.00207189	0.0883946	0.000372141	0.014295	0.16116	0.00978144	0.00624382	0.0747411	0.00268849	0.0131955	3361.9	0.0496307	0.289626	0.0496995	0.0428921	0.591746	3.23118	0.285296	2.63401	7.67583	0.231297	0.31073	2.28945	5.0705	0.0493424	0.0469976	0.0567791	0.048411	0.0308571	0.0644797	0.0585757	0.0244482	0.0412391	0.421361	47.658	1.04272	3.1184	0.0607838	0.0464389	0.0468633	0.0667322	0.660536	0.529753	0.059128	1.17721	2.23723	0.0674249	0.595117	0.701061	0.246882	0.510431	0.728357	3.85517	2.06584	1.49279	2.42777	3.13667	462.055	111.157	1.92398	4.45502	0.864786	2.0827	0.00302641	15.9829	197.759	120.224	164.916	0.00197564	0.942794	4.45105	0.353437	2.59029	38.6926	33.187	92.1351	14.5661	0.00466485	0.360523	0.0307423	2.34278	8.75689	2.15321	0.30936	0.18857	0.00113374	0.0164572	0.0488222	8.85073	3.65616	16.4019	132.79	2.80852	6.25817	16.8929	0.879048	4.605	18.6864	2.27877	4.02777	0.246464	23.228	28.682	9.28249	10.3391	28.0053	77.8985	11.8698	0.0025011	0.274829	0.00166052	0.834908	1.15242	278.418	17.9401	21.1852	49.3009	4.82943	0.111581
QC		QC19	384.774	307.433	9440.27	1426.75	361.104	4078.39	0.0731047	34.8906	214.37	0.0123356	0.0125981	0.0145994	0.0114412	0.0485551	0.116502	0.0620377	0.0111068	0.00438977	0.00569733	0.00979468	0.0746512	0.407569	0.877639	0.373046	0.0111991	0.0962071	0.0334766	0.0108561	0.078988	0.914067	5.4539	9.91814	0.602227	0.0129834	6.12705	0.00166957	0.0551293	0.224033	1.69321	6.35695	37.6135	37.8032	0.00905226	0.818626	0.649983	0.128658	0.387044	0.841145	0.700077	0.0130563	0.436492	5.45728	41.7196	119.757	56.6398	3.09243	0.00137162	0.0451933	0.226206	0.768783	1.72823	0.0151196	0.741641	5.49349	18.6221	29.5003	31.3935	5.48763	0.000915741	0.121554	0.0978712	0.785567	3.07345	4.27896	2.28644	0.447528	0.281362	0.0924865	0.000237986	0.0100255	0.283069	0.347591	1.66824	0.00207189	0.00758745	0.000372141	0.014295	0.10879	0.00978144	0.00624382	0.0718134	0.00268849	0.0131955	2902.73	0.0496307	0.0584972	0.0496995	0.0428921	0.940266	1.9647	0.0597061	2.47115	7.24554	0.0775557	0.528877	1.76854	5.02949	0.0493424	0.0469976	0.0567791	0.048411	0.0308571	0.0644797	0.0585757	0.0244482	0.0412391	0.481067	48.3143	1.08954	5.33618	0.0607838	0.0464389	0.0468633	0.0667322	0.823003	0.609459	0.059128	1.23807	2.47222	0.0674249	0.621502	0.782687	0.559218	0.238836	1.05291	4.95266	2.05127	1.91925	3.08409	4.48459	618.713	134.934	2.7427	6.11424	0.646971	2.28956	0.336255	21.8684	282.937	165.275	169.167	0.876446	0.806081	5.81813	0.436374	3.10576	53.1141	44.2498	110.584	10.8931	0.00466485	0.0468236	0.0307423	2.87417	11.4114	2.84595	0.128906	0.0496334	0.00113374	0.0164572	0.270769	5.01764	2.62883	10.1974	104.773	1.50446	3.77677	15.0023	0.333821	2.82322	14.0408	1.46989	3.60059	0.246464	16.5492	21.6538	6.4711	7.91	20.2955	53.6581	9.07076	0.0025011	0.274829	0.00166052	1.53614	1.68824	286.172	18.9571	21.5902	50.3291	4.89297	0.111581
QC		QC20	375.748	337.647	9821.07	1426.66	399.268	4282.86	0.0731047	29.8598	234.311	0.0123356	0.0125981	0.0145994	0.0114412	0.0117335	0.12687	0.0422264	0.0111068	0.00438977	0.00569733	0.00979468	0.0578937	0.432011	0.870552	0.428396	0.0511129	0.0995357	0.0300611	0.0108561	0.0822158	0.893721	5.8459	10.2546	0.698865	0.0129834	6.10205	0.0683791	0.0827711	0.17679	1.7954	6.5876	39.0812	39.0975	0.00905226	0.870279	0.697067	0.124357	0.418887	0.914965	0.618739	0.0474666	0.460743	5.73832	43.506	122.571	59.2035	3.11959	0.00137162	0.0728649	0.272777	0.750594	1.70478	0.0843088	0.733736	5.88175	19.1611	30.958	32.4374	5.46492	0.000915741	0.088406	0.110939	0.870404	3.3602	4.67402	2.37583	0.43265	0.292035	0.063311	0.000237986	0.0100255	0.262702	0.34664	1.74726	0.00207189	0.00758745	0.000372141	0.014295	0.0927605	0.00978144	0.00624382	0.0588118	0.0316766	0.0131955	806.199	0.0496307	0.0584972	0.0496995	0.0428921	0.872956	2.04171	0.0597061	2.52269	7.09394	0.129654	0.327973	1.83651	4.70634	0.0493424	0.0469976	0.0567791	0.048411	0.0308571	0.0644797	0.0585757	0.0244482	0.0412391	0.471761	53.5034	0.211883	12.3613	0.0607838	0.0464389	0.0468633	0.0667322	0.607658	0.638569	0.059128	1.16332	2.48484	0.0674249	0.677765	0.480698	0.351127	0.549877	1.12018	3.79907	3.16683	2.2265	2.3586	4.29685	529.178	176.7	2.73002	6.21807	0.785428	2.30433	0.667344	20.562	285.917	145.578	174.755	6.11153	1.13475	6.09901	0.507069	3.51663	56.1304	46.4649	86.4087	11.6435	0.00466485	0.283734	0.0307423	2.58149	12.253	2.79046	0.118894	0.432797	0.00113374	0.0164572	0.373392	3.79898	2.65031	7.71532	138.013	2.55022	5.40084	16.7519	0.000431755	3.61245	15.9908	0.360163	3.53903	0.246464	18.7996	21.6957	6.96673	6.70164	22.1645	58.8415	8.56258	0.0025011	0.274829	0.00166052	1.29424	1.67032	310.954	20.6186	23.3725	56.5144	5.23374	0.111581
QC		QC21	349.273	333.234	9476.64	1381.21	378.813	4049.86	0.0731047	33.4096	217.852	0.0123356	0.0125981	0.0145994	0.0114412	0.0117335	0.0966221	0.00809671	0.0111068	0.00438977	0.00569733	0.00979468	0.0593551	0.378775	0.871206	0.377195	0.0111991	0.0809852	0.0452785	0.0108561	0.104568	0.889252	5.66628	10.0796	0.590126	0.0129834	6.10281	0.0103348	0.0969038	0.19738	1.42	7.11893	44.1978	39.9249	0.00905226	0.949162	0.70657	0.141837	0.277072	1.05463	0.378079	0.0130563	0.410571	5.11171	42.8048	112.056	54.8735	4.07835	0.00137162	0.093124	0.218338	0.769424	1.80662	0.0610856	0.725501	5.07613	17.4794	28.9586	31.0612	5.43538	0.000915741	0.0925083	0.129579	0.784614	2.90803	3.98254	2.01489	0.271907	0.299201	0.0941537	0.000237986	0.0100255	0.238635	0.335306	1.64669	0.00207189	0.00758745	0.000372141	0.014295	0.100452	0.0527024	0.00624382	0.061535	0.00268849	0.0131955	806.199	0.0496307	0.0584972	0.0496995	0.0428921	0.740313	1.7517	0.0597061	2.34561	7.35557	0.000772362	0.432766	1.17555	5.2478	0.0493424	0.0469976	0.0567791	0.048411	0.0308571	0.0644797	0.0585757	0.0244482	0.0412391	0.501246	98.2493	0.211883	45.8878	0.0607838	0.0464389	0.0468633	0.0667322	0.665088	0.671061	0.059128	1.05623	2.36169	0.0674249	0.674835	0.0439265	0.399716	0.314733	0.651075	2.54621	3.096	1.72856	1.84474	3.08673	311.449	173.211	2.06787	3.99965	0.27456	1.81403	0.768402	13.3777	190.945	82.4074	169.268	3.72189	0.714002	3.64633	0.27437	2.67852	40.9164	33.6797	54.5898	13.5543	0.00466485	0.0468236	0.0307423	1.85458	8.54164	1.88553	0.0759729	0.0496334	0.00113374	0.0164572	0.366373	4.03567	3.43662	6.60694	141.947	1.67558	5.51047	16.2484	0.000431755	3.59522	12.3078	1.24081	2.92272	0.246464	16.3305	18.6773	4.56304	6.79431	20.2123	50.6567	9.78486	0.0025011	0.274829	0.00166052	1.2447	1.49695	309.164	20.5776	23.2815	54.8295	5.76448	0.111581
QC		QC22	326.032	315.651	7401.55	1253.21	352.498	3370.18	0.0731047	22.7837	217.017	0.0123356	0.0125981	0.0145994	0.0114412	0.0701857	0.0888951	0.0271827	0.0111068	0.00438977	0.00569733	0.00979468	0.0886433	0.449906	1.0554	0.409911	0.0111991	0.102088	0.0559653	0.0108561	0.0146995	1.13357	6.68911	11.0785	1.00898	0.038728	6.86439	0.0401803	0.0936019	0.203745	1.33778	8.90947	45.5642	38.7363	0.00905226	1.05331	0.950556	0.142209	0.240188	1.29764	0.672668	0.0541118	0.480045	5.909	41.6015	92.1131	55.7511	6.02386	0.00137162	0.113469	0.247237	0.813685	1.82745	0.0964261	0.717461	6.12868	18.1911	28.7759	30.6964	5.69323	0.000915741	0.110617	0.127099	0.806903	3.37357	4.7463	2.3779	0.455621	0.239337	0.0301945	0.000237986	0.0100255	0.243187	0.312076	2.14845	0.00207189	0.113708	0.000372141	0.014295	0.152073	0.00978144	0.05278	0.0671374	0.0367583	0.0131955	4360.98	0.0496307	0.215195	0.0496995	0.0428921	0.824584	2.37723	0.0597061	2.47769	7.82886	0.150649	0.337872	1.41295	5.06192	0.0493424	0.0469976	0.0567791	0.048411	0.0308571	0.0644797	0.0585757	0.0244482	0.0412391	0.532457	314.758	0.211883	189.594	0.0607838	0.0464389	0.0468633	0.0667322	0.806973	0.61591	0.234439	1.11868	2.72766	0.0674249	0.452903	0.471046	0.416531	0.335629	0.292148	3.05151	2.67714	0.572154	1.6224	1.12013	296.755	149.825	0.693498	2.48958	0.508958	1.6947	0.468596	9.51583	94.0778	76.8211	170.139	1.02826	0.434838	2.19754	0.4797	1.0337	19.9408	14.6878	70.0384	16.7761	0.00466485	0.229681	0.0307423	1.51663	3.512	1.50054	0.328389	0.242736	0.00113374	0.0164572	0.321485	4.94372	2.66509	9.0996	163.727	2.61597	6.29275	15.8585	0.000431755	3.33839	12.7518	1.243	2.74283	1.01064	16.5524	20.3257	5.29193	7.91589	20.6284	56.6371	7.35116	0.0025011	0.274829	0.00166052	0.797144	1.16457	295.883	19.6801	23.1362	56.424	5.42333	0.111581
QC		QC3	266.726	295.016	5629.83	1072.4	323.996	2558.49	3.89784	12.6267	218.903	0.0123356	0.0125981	0.0145994	0.0114412	0.0786093	0.21286	0.0827846	0.0249123	0.0210131	0.0216621	0.0279133	0.127128	0.714183	1.63587	0.643662	0.0656537	0.157497	0.0733534	0.0108561	0.110539	1.43284	7.68578	11.7673	1.77678	0.0632046	7.58163	0.324465	0.0683438	0.314866	2.56706	7.27056	33.5108	35.8312	0.385702	1.19426	1.13342	0.271041	0.658723	1.12801	0.825274	0.0442965	0.660022	6.72457	39.1779	109.317	56.025	3.54348	0.00137162	0.170118	0.429419	1.03883	1.88646	0.0997289	1.09576	7.2702	17.9971	27.2689	29.1711	6.63442	0.000915741	0.0939813	0.155233	1.18942	4.38127	5.56011	3.18516	0.572023	0.297028	0.13412	0.0205038	0.0624648	0.349954	0.430517	3.03926	0.00207189	0.150313	0.000372141	0.0503302	0.149335	0.027647	0.062016	0.0596656	0.0522696	0.0331281	3646.12	0.0496307	0.313614	0.0496995	0.159627	1.018	1.68342	0.22319	2.74512	6.69389	0.493944	0.554147	2.3707	3.56273	0.156408	0.207181	0.151966	0.112974	0.0308571	0.21223	0.232357	0.0822432	0.0412391	0.504198	33.5295	1.38518	25.4612	0.205966	0.293851	0.103292	0.119875	0.620365	0.58949	0.125584	1.10749	2.33585	0.162501	0.657769	0.7285	0.481006	0.361788	0.591641	4.15454	3.91159	1.60837	2.45288	3.1159	304.863	137.531	1.9526	4.20852	0.684648	2.34846	0.396493	15.0044	137.876	85.9595	154.234	6.35157	0.752295	4.32607	0.653866	2.58656	33.7354	30.2749	71.1368	18.3484	0.00466485	0.312989	0.0307423	2.08139	8.87169	2.2275	0.351896	0.192064	0.112308	0.0164572	0.300706	5.92975	3.87091	9.92847	131.638	2.60166	5.68387	14.5335	0.134537	3.19254	11.104	1.41029	3.20482	0.908039	14.8771	18.8096	5.5636	6.33744	19.765	50.2636	7.60699	0.0025011	0.847052	0.415585	1.25791	1.46904	212.023	19.6873	22.6426	33.2498	5.21568	0.237204
QC		QC4	277.522	299.987	6695.83	1196.62	345.161	2922.96	0.0731047	15.5135	225.086	0.0123356	0.0125981	0.0145994	0.0114412	0.0592441	0.169077	0.0655302	0.0171586	0.0217868	0.0179843	0.0182953	0.0998812	0.591958	1.56177	0.560004	0.0544448	0.114717	0.069516	0.0108561	0.115905	1.33764	7.48977	11.6248	1.62144	0.0422172	6.68195	0.282287	0.0326556	0.289172	2.52522	7.36283	34.6073	35.3521	0.309996	1.05641	1.09791	0.307497	0.701995	1.05012	0.648938	0.0417977	0.659695	6.99307	39.3097	106.714	54.2206	3.78872	0.00137162	0.17902	0.338065	0.964622	1.42583	0.139341	1.10678	7.3133	18.0208	27.3827	28.5654	6.05692	0.000915741	0.0770301	0.137123	1.16993	4.36143	5.35047	2.94156	0.574458	0.263583	0.122966	0.00272921	0.025568	0.31201	0.389178	2.9968	0.00207189	0.132439	0.000372141	0.0262481	0.0611046	0.0319754	0.0514313	0.0368422	0.0221621	0.142736	3145.05	0.0496307	0.391904	0.0496995	0.116932	0.92807	1.44756	0.183411	2.77725	6.56549	0.396508	0.577843	1.88214	3.59016	0.126679	0.0947301	0.169416	0.048411	0.0308571	0.135781	0.118007	0.120307	0.079707	0.45633	27.8867	1.46211	27.2206	0.169277	0.322517	0.11158	0.112894	0.60278	0.61823	0.156528	1.06809	2.43523	0.206686	0.487505	0.62451	0.440557	0.504089	0.595461	3.88412	3.7079	1.60503	2.44168	2.90295	303.876	137.882	1.81091	4.33439	0.498705	2.33249	0.496477	15.0074	136.525	84.887	154.97	5.70233	0.729158	4.14342	0.600899	2.54213	32.7547	29.7637	71.295	17.9518	0.00466485	0.339868	0.0307423	2.14155	8.56443	2.02117	0.285485	0.270362	0.00113374	0.0882046	0.252044	5.43906	3.2246	10.4978	134.574	2.37012	6.32099	14.2418	0.169331	3.14798	12.7517	1.29438	4.00845	0.606538	15.8132	19.8711	6.0108	6.28488	20.2228	52.5112	7.13212	0.0025011	0.836197	0.00166052	1.29011	1.39397	216.596	19.4923	21.8701	31.4898	5.60623	0.111581
QC		QC5	213.181	293.959	5456.72	1046.27	303.584	2535.41	0.0731047	11.1293	220.718	0.0123356	0.0125981	0.0145994	0.0114412	0.0747673	0.124352	0.0362807	0.0208278	0.00438977	0.00569733	0.00979468	0.125175	0.663495	1.54113	0.542894	0.0635474	0.129046	0.0710765	0.0164133	0.134942	1.5354	7.86096	11.8184	1.6179	0.0758417	6.92616	0.367677	0.0466889	0.301871	2.06565	9.15169	39.1197	37.4293	0.315105	1.05279	1.06921	0.328679	0.477927	1.48376	0.783585	0.0656333	0.781541	7.71556	41.867	99.0169	58.3513	5.54735	0.00137162	0.207489	0.348601	1.06219	1.54684	0.110253	1.35421	8.66748	20.9494	31.065	31.4076	6.51539	0.000915741	0.0799569	0.177953	1.43892	5.25195	6.8492	3.88074	0.651873	0.370881	0.125641	0.040061	0.0360843	0.379934	0.46178	2.99136	0.00207189	0.132878	0.000372141	0.0211937	0.154551	0.0227185	0.0564141	0.0706956	0.0428903	0.0391911	3587.83	0.097692	0.272026	0.0496995	0.160011	1.00443	1.22658	0.176059	2.60452	6.4731	0.307619	0.600713	2.0859	3.37706	0.0864851	0.0940033	0.216477	0.0605137	0.0308571	0.195904	0.165638	0.102042	0.0412391	0.460309	22.8029	1.37307	26.1701	0.193606	0.176587	0.108474	0.151005	0.622673	0.572129	0.0769405	1.13757	2.39799	0.224565	0.412522	0.611585	0.423546	0.508439	0.629144	4.15853	4.01891	1.56408	2.49642	3.1908	302.851	139.101	2.14389	4.36428	0.575855	2.31496	0.482069	14.4696	139.164	85.723	156.091	7.01753	0.756524	4.2552	0.465432	2.20187	35.4789	30.9088	70.8498	18.7746	0.00466485	0.376903	0.0307423	1.86958	9.02655	2.04748	0.306746	0.0658207	0.0607329	0.0164572	0.208923	5.11639	3.13562	8.70896	125.27	2.15856	5.19372	13.5771	0.112109	3.06015	10.5217	1.1096	2.65391	0.70396	14.593	18.4607	5.01547	5.59039	18.6473	50.8642	5.9381	0.0025011	0.790141	0.24845	1.7886	1.99796	219.907	29.8491	23.4712	64.7956	7.59387	0.111581
QC		QC6	218.212	292.441	5520.36	1039.53	299.178	2588.71	0.0731047	15.1006	217.043	0.0123356	0.0125981	0.0145994	0.0114412	0.0574569	0.125195	0.0355557	0.0267782	0.0180328	0.00569733	0.0175085	0.106913	0.62532	1.46514	0.498295	0.0640911	0.140728	0.0515296	0.0108561	0.128273	1.45536	7.63936	11.7442	1.54646	0.0604801	6.67762	0.398116	0.0542999	0.291348	2.08099	9.01413	37.9617	37.181	0.267415	1.01204	1.00342	0.28683	0.51821	1.41193	0.72778	0.0577516	0.664403	7.10618	40.4812	99.6023	58.7677	5.3462	0.00137162	0.183384	0.308073	1.03765	1.45089	0.108554	1.09857	7.5577	18.7563	28.7187	30.3375	6.57358	0.000915741	0.078426	0.152925	1.24286	4.59336	5.94252	3.33255	0.533378	0.325511	0.0703489	0.0467139	0.0323356	0.334022	0.397475	2.78817	0.00207189	0.135216	0.000372141	0.014295	0.125923	0.0346969	0.00624382	0.0543348	0.0414788	0.0459319	4008.77	0.135237	0.268723	0.0496995	0.135107	0.802466	1.16151	0.109357	2.48492	6.27552	0.131666	0.381687	2.01427	3.07615	0.0950114	0.152144	0.107302	0.106403	0.0308571	0.155083	0.145053	0.114696	0.0412391	0.434046	9.9288	1.13999	25.2851	0.144507	0.135883	0.119293	0.0667322	0.661289	0.481012	0.157624	1.04556	2.32506	0.215088	0.537984	0.602594	0.424698	0.449353	0.582179	3.85427	3.90913	1.47102	2.33796	2.99816	299.524	139.205	1.99576	4.05346	0.705913	2.16472	0.459684	13.9215	136.34	84.3794	156.736	7.00635	0.7022	4.05836	0.586916	1.97395	34.4306	29.6377	70.4561	18.4427	0.00466485	0.343393	0.0307423	1.803	8.45195	1.96117	0.309192	0.268595	0.0392326	0.0164572	0.265984	5.20727	3.38452	8.67102	130.695	1.92946	5.15157	14.0903	0.000431755	2.6506	10.1579	0.60399	2.7263	0.702251	14.8318	18.9187	5.7254	5.51332	19.4072	54.6235	6.02939	0.0025011	1.00695	0.220138	1.00817	1.1355	212.437	20.543	21.4466	57.4856	5.63154	0.239232
QC		QC7	306.876	292.903	6329.61	1201.09	310.113	2946.86	0.0731047	13.8812	219.876	0.0123356	0.0125981	0.0145994	0.0114412	0.0485294	0.141827	0.05425	0.0111068	0.00438977	0.00569733	0.00979468	0.114316	0.576252	1.37911	0.548177	0.0668337	0.129218	0.0549385	0.0108561	0.112259	1.249	7.28162	11.4614	1.40143	0.0437143	6.83288	0.372698	0.0393279	0.26757	2.28294	8.13927	36.3232	37.203	0.0921324	1.01813	1.02298	0.19949	0.581569	1.25674	0.717867	0.0396826	0.619133	6.93706	41.1959	110.755	58.7123	4.51263	0.00137162	0.131646	0.318835	1.00188	1.47324	0.111674	1.12846	7.61681	19.1783	29.5613	31.2478	6.81661	0.000915741	0.0847091	0.143662	1.33101	4.8938	6.21015	3.30414	0.512571	0.316668	0.14111	0.0157031	0.0252468	0.372398	0.466163	2.55681	0.00207189	0.126265	0.000372141	0.0464033	0.15643	0.0262899	0.0624435	0.0689596	0.0238112	0.0131955	3368.99	0.0496307	0.211743	0.0496995	0.155382	0.797849	1.3325	0.18886	2.655	6.527	0.0843131	0.405852	2.08215	3.14713	0.0493424	0.162873	0.176116	0.09708	0.0308571	0.168188	0.102817	0.205341	0.107034	0.386846	6.8164	1.10307	24.4673	0.16775	0.090142	0.127561	0.0667322	0.666503	0.578523	0.15719	1.1073	2.33824	0.219721	0.540754	0.603328	0.409233	0.41879	0.590835	3.8908	3.56276	1.33747	2.36943	2.93436	303.784	139.431	1.74678	4.08263	0.428353	2.00807	0.463525	13.7925	138.101	85.0345	156.589	6.40421	0.740178	3.84929	0.470889	2.04542	34.0816	29.6975	70.3866	18.1214	0.00466485	0.28272	0.0307423	1.79037	8.45321	1.88795	0.293132	0.224025	0.0659081	0.0164572	0.301242	5.28369	3.10807	9.16385	135.592	2.09343	5.28693	14.4237	0.000431755	3.05023	11.1477	0.887836	2.10574	0.755626	15.3698	18.8092	5.28883	5.94605	18.6852	54.19	6.03083	0.0025011	1.01645	0.263589	0.887873	1.05501	221.836	13.9302	22.6376	50.0139	4.78194	0.111581
QC		QC8	315.491	303.798	6816.16	1213.75	332.801	3045.69	0.0731047	16.8083	210.286	0.0123356	0.0125981	0.0145994	0.0114412	0.0701617	0.136579	0.0613376	0.0111068	0.00438977	0.00569733	0.00979468	0.116222	0.564804	1.31329	0.468606	0.0533573	0.136614	0.0375337	0.0108561	0.083473	1.22759	7.13506	11.2801	1.44076	0.0503577	7.30347	0.27691	0.000143744	0.247337	2.47554	7.37565	33.5599	36.3954	0.00905226	1.03874	1.01412	0.245035	0.648729	0.978752	0.602004	0.0130563	0.632379	6.69166	40.7063	115.576	61.316	3.29321	0.00137162	0.130019	0.306591	0.903443	1.51327	0.125336	1.00557	7.35337	19.2139	29.1651	30.4873	6.57024	0.000915741	0.0772544	0.148835	1.20196	4.40081	5.83852	3.1535	0.501444	0.31184	0.134143	0.000237986	0.0100255	0.310241	0.414817	2.77594	0.00207189	0.107636	0.000372141	0.0335735	0.171223	0.00978144	0.0670647	0.060162	0.0314749	0.0131955	3204.46	0.0496307	0.391258	0.0496995	0.118431	0.900777	1.44378	0.189473	2.74967	6.71852	0.192978	0.604737	2.36989	3.76207	0.0493424	0.0469976	0.188046	0.048411	0.0308571	0.15025	0.168306	0.0980774	0.0412391	0.462927	5.59606	1.12936	26.1228	0.134496	0.0464389	0.0468633	0.150484	0.661057	0.599184	0.18551	1.12971	2.58666	0.232492	0.557181	0.0439265	0.409627	0.387563	0.051169	3.64931	3.50661	1.40215	2.10742	2.63239	310.999	138.443	1.63398	3.77673	0.561431	2.03386	0.350481	12.7326	137.137	85.5162	156.795	4.42058	0.717271	3.77597	0.39085	1.92631	31.0357	28.1269	70.5519	16.8958	0.00466485	0.182484	0.0307423	1.75964	7.80955	1.85164	0.302339	0.303779	0.0527212	0.0164572	0.222139	5.53996	3.46143	10.4096	140.915	2.86996	5.3788	14.2132	0.430778	3.47678	12.8174	1.35708	3.49316	0.774869	16.1268	19.6442	5.5307	6.28604	19.4619	54.098	6.32697	0.115651	1.14627	0.528388	0.948534	0.959898	229.947	12.9607	21.605	49.3432	3.84848	0.111581
QC		QC9	284.809	295.159	6219.34	1135.08	288.962	2830.58	0.0731047	16.5014	211.336	0.0123356	0.0125981	0.0145994	0.0226136	0.043595	0.143701	0.0502978	0.0111068	0.00438977	0.00569733	0.00979468	0.107615	0.567891	1.30925	0.49678	0.0540395	0.10989	0.0472752	0.0108561	0.115666	1.24375	7.31617	11.3582	1.32395	0.0552704	6.90208	0.286198	0.00937594	0.243538	2.21827	7.83599	35.879	37.149	0.00905226	1.07535	1.00094	0.240968	0.547772	1.20601	0.660739	0.0517458	0.590971	6.63671	39.6573	107.678	57.1705	4.2816	0.00137162	0.146498	0.296557	0.944967	1.55162	0.111921	0.999011	7.07707	18.6813	28.662	29.9977	6.53772	0.000915741	0.0366162	0.133266	1.10792	4.1189	5.52735	2.99081	0.472958	0.349775	0.0992367	0.0514154	0.0100255	0.318402	0.40219	2.61569	0.00207189	0.134758	0.000372141	0.0581529	0.148314	0.00978144	0.0731914	0.0321398	0.067555	0.0131955	2637.16	0.0496307	0.294845	0.0496995	0.137819	0.820573	1.20894	0.171129	2.66285	6.7115	0.10111	0.483482	2.15116	3.4093	0.0493424	0.0469976	0.0567791	0.115794	0.0308571	0.196503	0.124559	0.0244482	0.0412391	0.347318	6.84471	1.06474	25.0525	0.176518	0.0464389	0.0468633	0.133869	0.659231	0.533793	0.12923	1.04837	2.19779	0.204741	0.478013	0.573805	0.41459	0.415104	0.521399	3.61503	3.39238	1.46302	2.165	2.60524	312.501	139.492	1.85794	3.85632	0.623789	2.18596	0.343237	12.921	138.929	86.7243	157.361	5.22003	0.707087	3.73186	0.572725	1.89444	32.2063	28.4445	71.1923	17.2274	0.00466485	0.308483	0.086126	1.74567	7.7365	2.03665	0.318568	0.189241	0.063346	0.0164572	0.357268	5.83158	3.2568	8.97852	138.822	2.66094	5.55579	14.0868	0.000431755	2.88577	11.3768	0.263711	3.16568	0.647998	15.0572	20.1671	5.48418	6.1806	20.0902	53.8786	6.08172	0.0025011	1.30933	0.278292	0.949156	1.30678	234.471	17.7082	22.318	49.8171	3.8849	0.111581
		Genders	CE 16:1	CE 16:0	CE 18:2	CE 18:1	CE 20:5	CE 20:4	CE 20:3	CE 20:2	CE 22:6	TG 38:0	TG 41:1	TG 42:2	TG 44:3	TG 44:2	TG 44:1	TG 44:0	TG 45:2	TG 45:1	TG 45:0	TG 46:4	TG 46:3	TG 46:2	TG 46:1	TG 46:0	TG 47:2	TG 47:1	TG 47:0	TG 48:5	TG 48:4	TG 48:3	TG 48:2	TG 48:1	TG 48:0	TG 49:3	TG 49:2	TG 49:1	TG 49:0	TG 50:5	TG 50:4	TG 50:3	TG 50:2	TG 50:1	TG 50:0	TG 51:6	TG 51:5	TG 51:4	TG 51:3	TG 51:2	TG 51:1	TG 52:7	TG 52:6	TG 52:5	TG 52:4	TG 52:3	TG 52:2	TG 52:1	TG 52:0	TG 53:5	TG 53:4	TG 53:3	TG 53:2	TG 54:8	TG 54:7	TG 54:6	TG 54:5	TG 54:4	TG 54:3	TG 54:2	TG 54:1	TG 55:5	TG 56:9	TG 56:8	TG 56:7	TG 56:6	TG 56:5	TG 56:4	TG 56:3	TG 56:2	TG 56:1	TG 58:11	TG 58:9	TG 58:8	TG 58:7	TG 58:6	TG 58:5	TG 58:4	TG 58:3	TG 58:2	TG 60:12	TG 60:11	TG 60:10	TG 60:9	TG 62:12	Chol	DG 30:1	DG 30:0	DG 31:0	DG 32:2	DG 32:1	DG 32:0	DG 34:3	DG 34:2	DG 34:1	DG 34:0	DG 36:4	DG 36:3	DG 36:2	DG 36:0	DG 38:6	DG 38:5	DG 38:4	DG 38:3	DG 38:2	DG 40:8	DG 40:7	DG 40:6	Coenzyme Q10	MG 16:0	MG 18:1	MG 18:0	Cer 34:1	Cer 36:1	Cer 38:1	Cer 40:2	Cer 40:1	Cer 41:1	Cer 42:3	Cer 42:2	Cer 42:1	Cer 43:1	Cer 32:3 (OH)	PC 30:0	PC O-32:1/P-32:0	PC O-32:0	PC 32:2	PC 32:1	PC 32:0	PC O-34:3/P-34:2	PC O-34:2/P-34:1	PC 34:3	PC 34:2	PC 34:1	PC O-36:5/P-36:4	PC O-36:4/P-36:3	PC O-36:3/P-36:2	PC 35:2	PC 35:1	PC 36:5	PC 36:4	PC 36:3	PC 36:2	PC 36:1	PC O-38:6/P-38:5	PC O-38:5/P-38:4	PC 37:3	PC 38:7	PC 38:6	PC 38:5	PC 38:4	PC 38:3	PC 38:2	PC O-40:5/P-40:4	PC O-40:3/P-40:2	PC 40:7	PC 40:6	PC 40:5	PC 40:4	PC O-42:5/P-42:4	PC O-42:4/P-42:3	PC O-42:3/P-42:2	PC O-44:5/P-44:4	SM 32:1	SM 33:1	SM 34:2	SM 34:1	SM 35:1	SM 36:2	SM 36:1	SM 36:0	SM 38:2	SM 38:1	SM 38:0	SM 39:1	SM 40:3	SM 40:2	SM 40:1	SM 41:2	SM 41:1	SM 42:3	SM 42:2	SM 42:1	SM 42:0	SM 43:2	SM 43:1	LPC 14:0	LPC 16:1	LPC 16:0	LPC 18:2	LPC 18:1	LPC 18:0	LPC 20:4	LPC 20:1
Training set	Number of healthy samples	Both	246	246	246	246	246	246	246	246	246	246	246	246	246	246	246	246	246	246	246	246	246	246	246	246	246	246	246	246	246	246	246	246	246	246	246	246	246	246	246	246	246	246	246	246	246	246	246	246	246	246	246	246	246	246	246	246	246	246	246	246	246	246	246	246	246	246	246	246	246	246	246	246	246	246	246	246	246	246	246	246	246	246	246	246	246	246	246	246	246	246	246	246	246	246	246	246	246	246	246	246	246	246	246	246	246	246	246	246	246	246	246	246	246	246	246	246	246	246	246	246	246	246	246	246	246	246	246	246	246	246	246	246	246	246	246	246	246	246	246	246	246	246	246	246	246	246	246	246	246	246	246	246	246	246	246	246	246	246	246	246	246	246	246	246	246	246	246	246	246	246	246	246	246	246	246	246	246	246	246	246	246	246	246	246	246	246	246	246	246	246	246	246	246	246	246	246	246	246	246	246	246	246
		Females	124	124	124	124	124	124	124	124	124	124	124	124	124	124	124	124	124	124	124	124	124	124	124	124	124	124	124	124	124	124	124	124	124	124	124	124	124	124	124	124	124	124	124	124	124	124	124	124	124	124	124	124	124	124	124	124	124	124	124	124	124	124	124	124	124	124	124	124	124	124	124	124	124	124	124	124	124	124	124	124	124	124	124	124	124	124	124	124	124	124	124	124	124	124	124	124	124	124	124	124	124	124	124	124	124	124	124	124	124	124	124	124	124	124	124	124	124	124	124	124	124	124	124	124	124	124	124	124	124	124	124	124	124	124	124	124	124	124	124	124	124	124	124	124	124	124	124	124	124	124	124	124	124	124	124	124	124	124	124	124	124	124	124	124	124	124	124	124	124	124	124	124	124	124	124	124	124	124	124	124	124	124	124	124	124	124	124	124	124	124	124	124	124	124	124	124	124	124	124	124	124	124
		Males	122	122	122	122	122	122	122	122	122	122	122	122	122	122	122	122	122	122	122	122	122	122	122	122	122	122	122	122	122	122	122	122	122	122	122	122	122	122	122	122	122	122	122	122	122	122	122	122	122	122	122	122	122	122	122	122	122	122	122	122	122	122	122	122	122	122	122	122	122	122	122	122	122	122	122	122	122	122	122	122	122	122	122	122	122	122	122	122	122	122	122	122	122	122	122	122	122	122	122	122	122	122	122	122	122	122	122	122	122	122	122	122	122	122	122	122	122	122	122	122	122	122	122	122	122	122	122	122	122	122	122	122	122	122	122	122	122	122	122	122	122	122	122	122	122	122	122	122	122	122	122	122	122	122	122	122	122	122	122	122	122	122	122	122	122	122	122	122	122	122	122	122	122	122	122	122	122	122	122	122	122	122	122	122	122	122	122	122	122	122	122	122	122	122	122	122	122	122	122	122	122	122
	Number of cancerous samples	Both	428	428	428	428	428	428	428	428	428	428	428	428	428	428	428	428	428	428	428	428	428	428	428	428	428	428	428	428	428	428	428	428	428	428	428	428	428	428	428	428	428	428	428	428	428	428	428	428	428	428	428	428	428	428	428	428	428	428	428	428	428	428	428	428	428	428	428	428	428	428	428	428	428	428	428	428	428	428	428	428	428	428	428	428	428	428	428	428	428	428	428	428	428	428	428	428	428	428	428	428	428	428	428	428	428	428	428	428	428	428	428	428	428	428	428	428	428	428	428	428	428	428	428	428	428	428	428	428	428	428	428	428	428	428	428	428	428	428	428	428	428	428	428	428	428	428	428	428	428	428	428	428	428	428	428	428	428	428	428	428	428	428	428	428	428	428	428	428	428	428	428	428	428	428	428	428	428	428	428	428	428	428	428	428	428	428	428	428	428	428	428	428	428	428	428	428	428	428	428	428	428	428
		Females	210	210	210	210	210	210	210	210	210	210	210	210	210	210	210	210	210	210	210	210	210	210	210	210	210	210	210	210	210	210	210	210	210	210	210	210	210	210	210	210	210	210	210	210	210	210	210	210	210	210	210	210	210	210	210	210	210	210	210	210	210	210	210	210	210	210	210	210	210	210	210	210	210	210	210	210	210	210	210	210	210	210	210	210	210	210	210	210	210	210	210	210	210	210	210	210	210	210	210	210	210	210	210	210	210	210	210	210	210	210	210	210	210	210	210	210	210	210	210	210	210	210	210	210	210	210	210	210	210	210	210	210	210	210	210	210	210	210	210	210	210	210	210	210	210	210	210	210	210	210	210	210	210	210	210	210	210	210	210	210	210	210	210	210	210	210	210	210	210	210	210	210	210	210	210	210	210	210	210	210	210	210	210	210	210	210	210	210	210	210	210	210	210	210	210	210	210	210	210	210	210	210
		Males	218	218	218	218	218	218	218	218	218	218	218	218	218	218	218	218	218	218	218	218	218	218	218	218	218	218	218	218	218	218	218	218	218	218	218	218	218	218	218	218	218	218	218	218	218	218	218	218	218	218	218	218	218	218	218	218	218	218	218	218	218	218	218	218	218	218	218	218	218	218	218	218	218	218	218	218	218	218	218	218	218	218	218	218	218	218	218	218	218	218	218	218	218	218	218	218	218	218	218	218	218	218	218	218	218	218	218	218	218	218	218	218	218	218	218	218	218	218	218	218	218	218	218	218	218	218	218	218	218	218	218	218	218	218	218	218	218	218	218	218	218	218	218	218	218	218	218	218	218	218	218	218	218	218	218	218	218	218	218	218	218	218	218	218	218	218	218	218	218	218	218	218	218	218	218	218	218	218	218	218	218	218	218	218	218	218	218	218	218	218	218	218	218	218	218	218	218	218	218	218	218	218
	Average concentration for healthy [nmol/ml]	Both	433.635	495.922	7135.04	1481.91	419.485	3276.92	24.7182	16.702	248.797	0.0154587	0.0139199	0.0245802	0.0469718	0.234845	0.474219	0.170179	0.0395493	0.0566491	0.0388606	0.0465203	0.328272	2.15019	5.32371	2.20134	0.170122	0.458822	0.209567	0.0438334	0.400999	3.88478	18.7071	29.3415	6.3115	0.233219	7.18593	2.20561	0.112964	0.723175	6.11039	26.5152	92.263	86.4065	2.44102	1.70586	1.90075	0.802902	2.1016	4.06945	2.05304	0.125566	1.68556	15.7429	85.7854	222.532	170.469	13.983	0.13395	0.455306	0.908729	2.28159	3.38933	0.260229	3.05396	16.6999	40.9494	64.0331	68.317	15.6203	0.196703	0.166483	0.296966	3.06079	10.4348	12.8503	7.2956	1.49979	0.816226	0.257945	0.021327	0.0610885	0.527477	0.820176	2.63718	0.156134	0.119431	0.011928	0.0698165	0.160752	0.0441624	0.0711683	0.107928	0.0588763	0.0434158	13940.8	0.100984	0.36359	0.0807896	0.185121	1.26886	2.55645	0.288177	3.98356	10.0747	0.45861	1.11125	3.45568	6.67319	0.164752	0.5192	0.738246	0.348944	0.0939859	1.41527	0.203448	0.418289	0.405216	0.745103	37.5331	3.1391	28.5268	0.298098	0.121104	0.1388	0.179087	1.16099	1.06546	0.21639	2.16467	4.48516	0.32387	0.503688	1.27073	0.798224	0.836926	1.40012	10.9578	7.33387	2.88518	4.60424	8.16987	608.053	277.479	3.97496	7.51338	1.29385	4.83135	0.953817	31.4735	265.741	156.044	297.2	17.6172	1.34022	6.96064	0.970669	4.39768	65.9259	57.1042	123.314	30.5382	0.0131524	0.465741	0.0431262	3.23729	16.2338	3.57246	0.484042	0.313677	0.0830431	0.0316835	0.511685	9.02211	5.45458	16.2514	248.151	3.03274	10.3615	25.9706	0.0652345	5.60671	20.9524	1.6272	4.82947	1.21047	26.1377	36.7916	10.485	11.0101	38.648	107.842	11.5751	0.0731119	1.42208	0.30315	1.15624	1.54231	202.444	30.9474	24.4101	41.1109	5.5595	0.139745
		Females	463.378	508.342	7078.71	1448.08	404.569	3181.28	26.0538	15.6935	222.191	0.0143017	0.0137687	0.0192991	0.0333705	0.173253	0.348387	0.111517	0.0358584	0.0509199	0.0307456	0.0365894	0.264076	1.86253	4.72601	1.77185	0.16466	0.438597	0.187578	0.0393151	0.356775	3.45847	16.5935	25.2594	5.08611	0.237092	7.33804	1.92508	0.0942562	0.625306	5.62927	25.5195	82.2818	72.3176	1.87415	1.67058	1.64825	0.745293	2.08528	3.91131	1.81327	0.106951	1.42522	13.5569	74.0543	196.452	159.147	11.2412	0.0668317	0.413639	0.828682	2.10681	3.32905	0.227994	2.55807	13.7655	34.3939	54.1226	58.1412	13.2119	0.13315	0.15088	0.251236	2.53243	8.50508	10.7575	6.3659	1.33727	0.694611	0.214979	0.0203306	0.0488135	0.442477	0.694956	2.73101	0.102451	0.122503	0.00760236	0.057717	0.152749	0.0295264	0.0587907	0.1008	0.0563847	0.0476071	15143.8	0.0915782	0.350093	0.0807783	0.162624	1.18969	2.48294	0.252886	3.47069	8.91928	0.4605	1.05309	3.16228	5.96326	0.160508	0.486199	0.734205	0.366816	0.0929391	1.58849	0.169679	0.372552	0.400768	0.701476	30.523	2.82054	24.504	0.312617	0.117677	0.144671	0.185778	1.18053	1.14271	0.233194	2.1854	4.57496	0.347404	0.489588	1.51303	0.893404	0.946176	1.6541	12.4438	8.05007	3.33314	5.32657	9.66965	655.785	291.902	4.25068	7.90088	1.54418	5.6622	1.05048	33.4216	278.45	169.127	317.127	18.688	1.45164	7.26656	1.08395	4.6132	67.7236	59.1867	126.787	31.5659	0.0131539	0.508893	0.0452598	3.30958	15.4701	3.40978	0.492388	0.343867	0.0969577	0.0356947	0.535624	10.056	6.13138	17.8805	270.696	3.2392	11.3826	27.6119	0.0412929	6.32038	22.5564	1.58432	5.49468	1.43102	29.0455	39.2871	12.1758	12.2001	43.7209	115.293	11.6116	0.0789175	1.61281	0.278069	1.23347	1.59483	203.896	29.2019	24.1436	41.8462	5.07563	0.135352
		Males	403.404	483.299	7192.29	1516.29	434.646	3374.12	23.3608	17.727	275.839	0.0164422	0.0140735	0.0299478	0.0607961	0.297446	0.602113	0.229802	0.0433007	0.0624722	0.0471086	0.056614	0.393521	2.44257	5.93121	2.63787	0.175674	0.479378	0.231917	0.0484258	0.445948	4.31808	20.8553	33.4905	7.55697	0.229282	7.03132	2.49074	0.131979	0.822648	6.59939	27.5272	102.408	100.726	3.01719	1.74171	2.15738	0.861454	2.11819	4.23018	2.29674	0.144486	1.95016	17.9649	97.7089	249.039	181.976	16.7698	0.191001	0.497657	0.99009	2.45924	3.45059	0.292993	3.55798	19.6824	47.6125	74.1061	78.6597	18.0682	0.261298	0.182341	0.343446	3.59781	12.3961	14.9774	8.24053	1.66497	0.939834	0.301616	0.022174	0.0735648	0.613869	0.947449	2.5418	0.210697	0.116309	0.0163245	0.0821143	0.168887	0.0590383	0.0837488	0.115173	0.0614087	0.0398533	12718.1	0.110543	0.377308	0.080801	0.207988	1.34932	2.63117	0.324046	4.50483	11.2491	0.45669	1.17037	3.75389	7.39475	0.169065	0.552741	0.742353	0.330779	0.0950498	1.23921	0.23777	0.464777	0.409737	0.782185	44.6582	3.46289	32.6155	0.28334	0.124588	0.132833	0.172286	1.14113	0.986947	0.199311	2.1436	4.39387	0.299951	0.518019	1.02446	0.701485	0.725886	1.14198	9.44735	6.60593	2.42988	3.87006	6.64551	559.538	262.819	3.69472	7.11952	1.03942	3.98688	0.855572	29.4936	252.824	142.747	276.947	16.5288	1.22697	6.6497	0.855532	4.17863	64.0987	54.9875	119.784	29.4936	0.0131509	0.421881	0.0413127	3.16381	17.0101	3.73781	0.475559	0.282993	0.0689005	0.0276066	0.487354	7.9713	4.76668	14.5955	225.235	2.85725	9.32372	24.5756	0.0895687	4.88133	19.3221	1.66364	4.15336	0.986304	23.6661	34.2552	8.7665	9.80053	33.4919	100.268	11.538	0.0672111	1.22822	0.328642	1.07774	1.48892	200.968	32.7215	24.681	40.3636	6.0513	0.144211
	Average concentration for cancerous samples [nmol/ml]	Both	474.073	437.877	8437.32	1746.73	359.304	3837.29	12.1232	23.334	332.315	0.0288412	0.0377606	0.0434049	0.0462007	0.258256	0.720581	0.32221	0.029711	0.0612448	0.0584431	0.0342875	0.238418	1.65905	4.38324	1.95569	0.107419	0.342253	0.185915	0.0211807	0.166784	2.3904	14.3273	23.6223	5.35068	0.0986168	6.49542	1.71171	0.112346	0.360079	3.41545	13.91	81.1822	89.6549	1.51739	1.30029	1.61098	0.397672	1.1822	2.78959	1.70061	0.0503881	0.791301	10.4706	73.8964	219.176	129.545	8.9628	0.0819573	0.239739	0.673476	2.10298	2.77443	0.124162	1.67722	12.1854	35.6125	64.6898	80.9647	17.747	0.156315	0.106668	0.171117	2.10576	8.32972	11.6835	7.73082	1.21802	0.744993	0.158484	0.0182623	0.0273945	0.490616	0.846332	2.23958	0.211552	0.107529	0.00733557	0.0514612	0.144053	0.0296795	0.056874	0.104668	0.0439482	0.0385663	28388.9	0.127806	0.379404	0.0607649	0.135167	1.2057	3.34755	0.229147	4.43464	10.9338	0.303161	0.756783	3.40891	7.02311	0.0944553	0.17951	0.191102	0.107442	0.0496864	0.18503	0.161098	0.222022	0.141057	0.455587	48.4508	8.39992	32.3606	0.496482	0.19908	0.144859	0.13597	0.968664	0.659442	0.25105	2.51369	2.85626	0.213732	0.552813	1.05204	0.747273	0.818335	0.816023	12.9449	9.3519	1.66057	2.7184	5.75751	547.801	316.692	2.19256	4.40886	0.585292	3.33436	0.951493	21.3921	219.521	128.032	242.195	16.185	0.81956	4.91931	0.761637	3.11129	54.892	40.7998	98.6815	21.6343	0.0414697	0.361189	0.0418859	2.41255	15.1661	2.83513	0.390101	0.315605	0.0461407	0.0227831	0.412948	6.94044	4.95878	14.8356	282.127	3.18181	10.3788	32.1477	0.205307	4.7515	15.2476	1.82457	2.69921	1.16987	20.5519	24.5321	7.17721	6.22423	37.8253	122.19	4.04143	0.33172	1.54089	0.1855	0.776547	1.22475	169.719	15.8394	19.1255	30.3515	3.985	0.128331
		Females	503.306	477.293	8990.88	1852.2	374.548	4199.28	11.6891	25.5094	378.582	0.0285186	0.0367045	0.0364691	0.0463272	0.211892	0.53749	0.26171	0.0284067	0.0493519	0.0470387	0.0378443	0.243868	1.43383	3.42449	1.37082	0.0996049	0.291014	0.147309	0.0240049	0.183035	2.35153	12.6034	19.2744	3.63374	0.0998228	6.60193	1.44087	0.0800934	0.395175	3.5765	13.6948	75.1576	77.6907	0.977253	1.31982	1.53312	0.432802	1.19013	2.71401	1.54966	0.0552985	0.89221	11.4133	77.1848	217.36	121.967	7.93732	0.0459653	0.251872	0.69386	2.14657	2.83753	0.1515	1.95303	13.3699	37.324	65.5425	79.2813	16.9917	0.078178	0.114462	0.2023	2.31728	8.62662	11.7925	7.50465	1.0773	0.693339	0.143224	0.0136978	0.0320917	0.557471	0.901542	2.20399	0.15604	0.0916625	0.00895672	0.0529072	0.14507	0.0333891	0.0639813	0.114545	0.0467998	0.0315757	32607.6	0.116247	0.345084	0.0574068	0.122569	1.08783	3.2348	0.237859	4.32407	10.1344	0.294887	0.829162	3.54486	6.98869	0.0958393	0.198763	0.20109	0.109711	0.0519034	0.157108	0.172747	0.235934	0.153114	0.465074	48.7819	8.15254	32.096	0.512855	0.215838	0.15321	0.149776	1.01839	0.715185	0.270935	2.64166	2.94167	0.2289	0.557007	1.08888	0.769941	0.823046	0.954048	12.4149	9.21158	1.79201	2.98119	6.75791	570.68	317.608	2.37035	4.56633	0.637249	3.65746	1.05989	23.013	236.26	135.303	259.466	17.0765	0.911253	5.12528	0.810779	3.37532	60.6545	44.8332	107.287	23.0206	0.0494534	0.369562	0.0416576	2.65664	16.6166	2.8814	0.372866	0.323548	0.0445298	0.0227355	0.417227	7.52922	5.36597	16.3043	303.698	3.49643	12.4616	37.3175	0.187572	5.50144	16.3279	1.76709	2.90882	1.3961	22.8749	25.8861	8.00804	6.6259	42.716	126.949	3.9021	0.339741	1.7014	0.206704	0.817847	1.26213	171.017	16.0109	19.2318	31.9274	4.04133	0.125917
		Males	445.908	399.901	7903.97	1645.13	344.618	3488.53	12.5414	21.238	287.738	0.029152	0.0387782	0.0500874	0.0460788	0.302926	0.896985	0.380499	0.0309677	0.0727032	0.0694308	0.0308607	0.233167	1.87604	5.30698	2.51919	0.114948	0.391621	0.223111	0.0184597	0.151127	2.42785	15.9881	27.8113	7.00491	0.0974549	6.3928	1.97265	0.14342	0.326265	3.26027	14.1172	86.9867	101.182	2.03779	1.28148	1.68601	0.363825	1.17455	2.8624	1.84605	0.0456571	0.694078	9.56239	70.7282	220.927	136.846	9.95082	0.116634	0.22805	0.653837	2.06098	2.71364	0.0978222	1.41149	11.0442	33.9635	63.8684	82.5867	18.4747	0.231598	0.0991578	0.141073	1.90197	8.04366	11.5784	7.94873	1.3536	0.79476	0.173186	0.02266	0.0228688	0.426203	0.793139	2.27387	0.265037	0.122816	0.00577364	0.0500681	0.143074	0.0261054	0.0500264	0.0951519	0.0412007	0.0453016	24324.3	0.138943	0.412471	0.0640003	0.147304	1.31926	3.45617	0.220753	4.54118	11.704	0.311133	0.687048	3.27794	7.05628	0.0931219	0.160961	0.18148	0.105256	0.0475505	0.211933	0.149875	0.208619	0.12944	0.446447	48.1319	8.63826	32.6156	0.480706	0.182934	0.136814	0.122669	0.920749	0.605736	0.231891	2.39039	2.77397	0.199117	0.548772	1.01654	0.725433	0.813795	0.683039	13.4556	9.4871	1.53393	2.46522	4.79366	525.757	315.81	2.02126	4.25715	0.535233	3.02307	0.847053	19.8304	203.394	121.026	225.555	15.326	0.731217	4.72087	0.714291	2.85691	49.34	36.9138	90.3903	20.2987	0.0337776	0.353122	0.0421059	2.17738	13.7687	2.79056	0.406705	0.307952	0.0476927	0.0228288	0.408825	6.37317	4.56648	13.4205	261.343	2.87868	8.37206	27.1667	0.222395	4.02895	14.2067	1.87995	2.49726	0.951907	18.3138	23.2275	6.37673	5.83722	33.1133	117.606	4.17568	0.323991	1.38624	0.165071	0.736755	1.18874	168.468	15.674	19.0231	28.8331	3.93073	0.130656
	Fold change	Both	1.09325	0.882955	1.18252	1.17871	0.856537	1.17101	0.490456	1.39708	1.33569	1.86569	2.71271	1.76585	0.983584	1.09969	1.51951	1.89336	0.751239	1.08112	1.50392	0.737044	0.726282	0.771582	0.823344	0.88841	0.631425	0.74594	0.887138	0.483209	0.415921	0.615324	0.765872	0.805081	0.847768	0.422851	0.903908	0.776069	0.994522	0.497914	0.558957	0.524603	0.8799	1.03759	0.621619	0.762252	0.847552	0.495293	0.562521	0.685495	0.828338	0.401289	0.46946	0.665099	0.86141	0.984922	0.759934	0.640976	0.61185	0.526545	0.741118	0.921717	0.818579	0.477124	0.549196	0.729671	0.869671	1.01026	1.18513	1.13615	0.794676	0.640713	0.576217	0.68798	0.798265	0.909196	1.05966	0.812128	0.912729	0.614409	0.856297	0.448439	0.93012	1.03189	0.849233	1.35494	0.900345	0.614988	0.737093	0.89612	0.672053	0.799149	0.969796	0.746449	0.888301	2.03639	1.26562	1.0435	0.752138	0.730151	0.950223	1.30945	0.795161	1.11324	1.08527	0.661043	0.681019	0.986466	1.05244	0.573319	0.345744	0.25886	0.307906	0.528659	0.130738	0.79184	0.530787	0.348103	0.611443	1.29088	2.6759	1.13439	1.6655	1.64387	1.04365	0.759242	0.834342	0.618927	1.16017	1.16123	0.636825	0.659929	1.09753	0.8279	0.936169	0.977786	0.582824	1.18135	1.27517	0.575551	0.590413	0.704724	0.900909	1.14132	0.551592	0.586802	0.452364	0.690151	0.997564	0.679686	0.826071	0.820484	0.814922	0.918703	0.611513	0.706733	0.784652	0.707484	0.832632	0.714481	0.800247	0.708435	3.15301	0.775516	0.97124	0.745237	0.93423	0.793609	0.805923	1.00615	0.555623	0.719083	0.807035	0.76927	0.909105	0.912881	1.13692	1.04915	1.00167	1.23785	3.14722	0.847467	0.727723	1.1213	0.558904	0.96646	0.786294	0.666784	0.684519	0.565322	0.978714	1.13305	0.349149	4.53715	1.08355	0.61191	0.671615	0.794102	0.83835	0.511815	0.783508	0.738283	0.716792	0.91832
		Females	1.08617	0.938921	1.27013	1.27907	0.925795	1.32	0.448654	1.62548	1.70386	1.99408	2.66578	1.88968	1.38827	1.22302	1.54279	2.34681	0.792189	0.969206	1.52993	1.0343	0.923479	0.769829	0.724605	0.77367	0.604912	0.663511	0.78532	0.610577	0.513026	0.679933	0.759537	0.76306	0.714443	0.421029	0.899685	0.748474	0.849741	0.631971	0.63534	0.536642	0.913417	1.0743	0.521439	0.790037	0.930145	0.580713	0.57073	0.693887	0.854621	0.517047	0.626014	0.84188	1.04227	1.10643	0.766377	0.706091	0.687777	0.608918	0.837306	1.01887	0.852353	0.664491	0.763478	0.97126	1.08519	1.211	1.3636	1.28609	0.587141	0.75863	0.805217	0.915043	1.01429	1.09621	1.17888	0.805598	0.998169	0.666223	0.673753	0.657436	1.25989	1.29727	0.807023	1.52306	0.748249	1.17815	0.916666	0.949729	1.13082	1.08829	1.13636	0.830009	0.663256	2.1532	1.26937	0.985692	0.710671	0.753694	0.914386	1.30281	0.940577	1.24588	1.13624	0.640362	0.787361	1.12098	1.17196	0.597099	0.408809	0.273888	0.299089	0.558466	0.0989034	1.01808	0.633291	0.382052	0.662994	1.5982	2.89042	1.30983	1.64052	1.83416	1.05902	0.806208	0.862658	0.625869	1.16185	1.20878	0.642994	0.658887	1.13771	0.719668	0.861806	0.869867	0.576779	0.99768	1.14429	0.537634	0.559683	0.698878	0.870224	1.08806	0.557639	0.577952	0.412679	0.645943	1.00896	0.688568	0.84848	0.800012	0.818177	0.91377	0.627742	0.705324	0.747987	0.731665	0.89562	0.757488	0.846199	0.729285	3.7596	0.726208	0.920411	0.80271	1.07411	0.84504	0.757261	0.940909	0.45927	0.636944	0.778956	0.748731	0.875166	0.911846	1.12192	1.07941	1.0948	1.3515	4.54248	0.870428	0.723868	1.11536	0.529388	0.975596	0.787555	0.658896	0.657699	0.543103	0.977016	1.10109	0.336052	4.30501	1.05493	0.743355	0.663045	0.791385	0.838747	0.548284	0.796557	0.762971	0.796223	0.930293
		Males	1.10536	0.827441	1.09895	1.08497	0.792871	1.03391	0.536858	1.19806	1.04314	1.773	2.7554	1.67249	0.757925	1.01842	1.48973	1.65577	0.715177	1.16377	1.47385	0.545106	0.592515	0.768061	0.894754	0.95501	0.654328	0.816936	0.96203	0.381195	0.338889	0.562252	0.766621	0.830423	0.926947	0.425044	0.909189	0.791992	1.08668	0.396603	0.494026	0.512846	0.849415	1.00452	0.675393	0.735759	0.781506	0.422338	0.554505	0.676662	0.803769	0.315997	0.355909	0.532284	0.723866	0.887118	0.752003	0.593377	0.61065	0.458247	0.660382	0.838057	0.786429	0.333872	0.396711	0.561122	0.713333	0.86185	1.04992	1.0225	0.886337	0.543803	0.410758	0.528646	0.648886	0.773059	0.964589	0.812987	0.845639	0.574195	1.02192	0.310867	0.69429	0.837131	0.894589	1.2579	1.05595	0.353679	0.609737	0.847157	0.442176	0.597338	0.826164	0.670926	1.13671	1.91258	1.25692	1.0932	0.792072	0.708236	0.977716	1.31355	0.68124	1.00807	1.04044	0.681278	0.587037	0.873211	0.954228	0.550805	0.291205	0.244466	0.318206	0.50027	0.171023	0.630336	0.44886	0.31591	0.570769	1.07778	2.49452	1	1.69657	1.46831	1.02997	0.712007	0.806875	0.613747	1.16346	1.11513	0.631326	0.663833	1.05937	0.992273	1.03414	1.12111	0.59812	1.42427	1.43615	0.631279	0.636997	0.721337	0.939627	1.20163	0.547068	0.597954	0.514933	0.758254	0.990043	0.672365	0.804489	0.847832	0.814434	0.927226	0.595952	0.709937	0.834908	0.683695	0.76975	0.671313	0.754612	0.688242	2.56846	0.837018	1.0192	0.688214	0.80944	0.746577	0.855216	1.0882	0.692197	0.826936	0.838866	0.799515	0.957999	0.919496	1.16031	1.0075	0.897932	1.10543	2.48295	0.82538	0.735256	1.13002	0.601262	0.965126	0.77384	0.678071	0.727397	0.595603	0.988695	1.17292	0.361907	4.8205	1.12865	0.502284	0.683613	0.798389	0.838283	0.479013	0.770761	0.714334	0.649568	0.906012
	p-value	Both	0.114149	6.17174e-05	1.81482e-06	1.17426e-07	0.0601185	0.000102789	4.99129e-05	9.0407e-07	2.34796e-06	8.72248e-07	1.31369e-05	0.0357299	0.934597	0.698614	0.135313	0.0634214	0.036208	0.748487	0.118764	0.0384495	0.0522654	0.116723	0.273215	0.55124	0.00803441	0.147065	0.598137	7.56684e-05	6.27481e-07	6.41629e-06	0.00784621	0.0506259	0.274919	1.0498e-09	7.99149e-09	0.0746346	0.984599	9.95206e-08	3.784e-12	5.21282e-15	0.0397817	0.570313	0.00817285	6.74186e-11	0.000901357	1.17811e-13	8.52094e-12	2.45813e-06	0.0402351	2.33937e-08	7.66031e-10	4.54804e-09	0.00218058	0.700891	4.98743e-07	2.28838e-05	0.231575	2.00288e-10	2.2921e-05	0.134602	3.87568e-06	3.32485e-08	3.2611e-07	1.83023e-05	0.0156985	0.846752	0.000995484	0.0330143	0.645894	9.53495e-09	2.35888e-06	0.00011828	0.0022239	0.122657	0.339865	0.00615868	0.336144	4.49607e-06	0.402203	0.000224804	0.434801	0.725918	9.43231e-09	0.12467	0.09394	0.133059	0.0203286	0.0830845	0.202729	0.0591555	0.628357	5.45296e-05	0.665562	1.74877e-05	0.0442798	0.590405	2.32654e-05	0.00692798	0.564995	1.80844e-07	0.00186932	0.0469736	0.161912	6.36339e-08	1.02428e-07	0.765048	0.210358	9.39527e-10	7.4463e-16	1.94592e-18	7.9028e-19	2.93765e-08	4.85622e-17	0.0078706	3.37242e-08	2.24801e-14	1.4814e-12	0.0513018	1.50769e-09	0.325779	1.20932e-11	2.4184e-07	0.489913	1.07329e-07	6.06643e-08	9.1717e-29	0.00107797	2.53285e-05	2.44228e-30	2.47561e-17	1.40659e-09	0.00875534	0.0667261	0.682819	4.50013e-12	0.0942508	0.00129479	1.70586e-25	9.69755e-25	3.67015e-05	0.00240361	0.00353998	8.04845e-21	1.65107e-23	2.20126e-30	5.62463e-13	0.973645	8.41331e-14	1.14211e-05	1.07426e-08	7.41134e-14	0.275176	6.24503e-15	1.88226e-14	4.14324e-09	8.51229e-12	0.000470457	5.35522e-15	8.33418e-09	1.62719e-14	0.000200128	2.56798e-07	0.668625	3.65654e-13	0.274368	5.43402e-05	0.000281168	0.890372	4.70137e-09	7.16097e-05	2.53786e-06	6.23692e-12	0.00421226	0.00381385	8.1913e-06	0.106326	0.963551	2.30389e-07	6.00012e-06	3.20018e-07	1.31707e-18	0.0566741	2.7792e-32	0.492997	9.55221e-09	9.44795e-24	1.5871e-19	8.93791e-35	0.538549	0.000555471	1.21229e-43	1.11289e-18	0.123248	1.33574e-05	8.7538e-18	4.1956e-06	1.3675e-06	2.09808e-28	2.16649e-08	1.13916e-12	1.20468e-16	0.0240721
		Females	0.201643	0.108659	1.86388e-06	3.46643e-09	0.461052	1.00126e-06	0.000551409	1.03759e-06	3.71253e-10	0.000236233	0.00169369	0.0241019	0.194585	0.48792	0.172658	0.0817745	0.212514	0.926966	0.148808	0.859894	0.695435	0.275958	0.234889	0.397171	0.086464	0.242991	0.530978	0.0138484	0.00188748	0.0105568	0.0483475	0.0868084	0.156913	0.000201007	9.18128e-05	0.222652	0.743437	0.0101204	0.000109674	3.19927e-07	0.274216	0.422572	0.0269643	5.13089e-05	0.315486	0.000102353	1.73111e-05	0.00432966	0.268929	0.00411829	0.00581079	0.0860411	0.558219	0.0726473	0.000775739	0.0141015	0.364429	0.00198029	0.0997343	0.813121	0.0120583	0.0299368	0.115581	0.792783	0.346383	0.013	7.22797e-06	0.00166323	0.328227	0.0183282	0.190683	0.55234	0.896696	0.29843	0.0562274	0.059216	0.990835	0.0034984	0.0489233	0.0382012	0.113575	0.0685104	9.5632e-09	0.0881821	4.97231e-06	0.761499	0.681729	0.529946	0.568374	0.580302	0.169293	0.0814578	0.414339	0.00128111	0.126255	0.893913	0.000327389	0.0781464	0.465053	0.000165179	0.555621	0.00121782	0.0921486	2.46368e-05	0.0242787	0.0823705	0.00140149	0.000154815	9.02503e-08	1.92291e-09	2.50246e-10	0.000384651	1.11728e-10	0.882667	0.00224249	8.78202e-08	1.17607e-05	0.0053649	4.347e-06	0.0688665	4.66677e-07	1.18725e-06	0.503046	0.00359944	0.0012731	8.96657e-15	0.016832	0.00015276	2.09645e-16	1.80117e-10	2.62595e-09	0.00170514	0.00406293	0.0924494	2.3095e-07	0.985827	0.192096	8.59213e-17	5.53742e-16	0.00418445	0.00184211	0.159547	6.49301e-12	4.40632e-13	8.67825e-21	9.88443e-10	0.935008	1.10497e-07	0.0048017	9.61268e-07	4.99607e-08	0.380768	1.20305e-08	3.56998e-08	6.07318e-07	7.98478e-06	0.105423	1.62547e-07	0.00216372	6.02284e-07	0.00374813	4.55886e-06	0.458202	0.000114836	0.438545	0.0335815	0.0013047	0.32246	2.90583e-07	0.000229823	0.000125013	1.2112e-08	0.00287857	0.0279313	0.00397081	0.0885654	0.0707442	5.81321e-07	0.000967878	0.00117018	1.39548e-10	0.237857	1.87704e-19	0.699725	0.00017477	8.92185e-14	1.5478e-13	5.26138e-21	0.615712	0.0605435	1.03928e-24	1.00639e-08	0.449632	0.0642801	6.00605e-11	3.74039e-05	0.000182175	3.72539e-12	2.0745e-05	2.39467e-06	3.44015e-06	0.112987
		Males	0.290137	0.000102244	0.0549239	0.0772497	0.0683362	0.566913	0.0193983	0.0524574	0.633241	0.000838956	0.00240242	0.210709	0.357882	0.959137	0.320004	0.275867	0.0895013	0.653974	0.314624	0.00703267	0.0382127	0.243338	0.634423	0.859081	0.0310975	0.37397	0.887314	0.0020366	0.000109796	0.000165176	0.0594799	0.221203	0.695264	4.2308e-08	1.28866e-05	0.177018	0.807406	1.6491e-06	4.37281e-09	2.48464e-09	0.069174	0.959781	0.0813376	2.59972e-07	0.000257214	1.91575e-11	3.25221e-08	7.14802e-05	0.0661897	9.88683e-07	1.06695e-08	1.02693e-10	1.20862e-06	0.0274413	0.000148958	0.000421947	0.342653	4.0414e-10	7.08469e-06	0.0185714	4.61485e-05	3.93628e-08	2.65769e-08	4.97319e-09	1.07094e-05	0.0375603	0.511207	0.795843	0.857519	2.92481e-09	2.09696e-07	7.01691e-07	1.34134e-05	0.00246251	0.669155	0.0392728	0.136521	0.000306409	0.938964	0.0022311	0.00206242	0.113508	0.00974487	0.395066	0.598124	0.0123099	0.00259955	0.0851748	0.133278	0.00507479	0.0279941	4.9157e-05	0.673081	0.00413936	0.179075	0.434518	0.0148491	0.0367139	0.85816	0.000294701	0.000220977	0.920747	0.643561	0.000559732	6.5042e-08	0.0324604	0.454835	9.30899e-07	2.12955e-09	2.23805e-10	6.11044e-10	1.86973e-05	8.79027e-08	0.000297723	4.40051e-06	6.27228e-08	3.16009e-08	0.702606	6.59921e-05	0.99999	4.30563e-06	0.00917227	0.741268	2.33998e-06	1.06199e-05	2.4338e-16	0.0194878	0.0302096	2.07757e-15	1.92708e-08	0.007982	0.932936	0.473913	0.0964193	2.14463e-06	0.0202227	0.00110379	1.65389e-11	9.19784e-12	0.00104483	0.230748	0.00723398	2.09202e-10	5.94892e-12	9.67743e-13	3.2094e-05	0.915379	2.39311e-07	0.000801606	0.00129506	1.74233e-07	0.522097	9.91631e-08	1.14511e-07	0.00103591	1.77115e-07	0.00123153	8.73839e-09	2.42287e-07	4.15043e-09	0.0204456	0.0094681	0.818178	6.78191e-11	0.0118334	0.000416317	0.0558656	0.181559	0.00348842	0.0830202	0.00567457	3.91598e-05	0.349266	0.0581154	0.000143698	0.83957	0.0210032	0.0578973	0.00218723	5.44771e-06	7.56146e-10	0.124533	1.85421e-16	0.613965	3.20083e-07	1.10698e-11	4.50633e-09	1.74956e-16	0.812846	0.00156463	1.30569e-20	6.32077e-12	0.101882	1.66535e-05	2.06591e-08	0.00726982	0.00170497	3.96769e-18	0.000165001	1.28874e-07	4.02991e-12	0.0984534
	Standard Deviation for all samples	Both	342.704	179.36	3135.72	626.602	415.348	1758.27	37.7154	16.4782	245.319	0.0454579	0.0897922	0.13745	0.119892	0.816612	2.45786	1.27865	0.0553736	0.191709	0.191729	0.0720314	0.5378	3.78949	10.7262	5.30751	0.254775	0.91735	0.562085	0.0587952	0.480703	3.71917	19.7837	35.3476	10.9835	0.222413	1.30555	3.20738	0.40753	0.746437	4.34576	16.918	63.6604	69.6257	4.24876	0.686915	0.968648	0.594734	1.41407	2.90976	1.98698	0.141649	1.60451	10.8622	47.9378	107.342	87.0214	12.7946	0.396479	0.35571	0.646241	1.42276	1.49475	0.290977	3.15509	12.8036	26.8138	40.3214	45.1068	11.8953	1.20243	0.122322	0.319629	3.00708	8.45423	9.44516	6.01288	1.21873	0.80294	0.238083	0.0489867	0.0944744	0.610502	0.984113	0.841325	0.525965	0.104427	0.0325436	0.0818012	0.097449	0.112238	0.089377	0.0863995	0.0463478	0.119026	51495.7	0.185018	0.385062	0.0528592	0.219127	1.36459	1.99064	0.240382	2.84494	7.41798	0.337908	0.716202	1.83602	3.26516	0.134526	0.434434	0.623281	0.271994	0.089538	1.42922	0.187682	0.391022	0.348005	0.403681	73.5773	13.8413	51.579	0.468261	0.235347	0.122115	0.102184	0.453595	0.442455	0.141182	1.15968	1.77014	0.160168	0.0927559	1.02436	0.344667	0.609286	1.08665	17.8205	9.71469	1.33641	2.08994	8.62968	276.242	199.424	2.10065	3.54506	0.690214	2.56747	0.968598	17.8628	133.993	63.5253	98.1353	17.3832	0.730492	3.10646	0.433855	2.27764	40.8008	26.2809	54.662	14.6256	0.118943	0.237503	0.0296683	1.35188	13.6734	2.30345	0.316072	0.181163	0.0713673	0.0244395	0.254073	3.63707	2.13965	6.20922	105.708	1.01039	5.12061	16.5733	0.480588	2.06078	7.61411	1.03188	2.08029	0.772533	9.69549	14.9728	4.20614	4.56818	16.839	57.5805	6.33774	0.45746	1.03593	0.322344	0.548654	0.885204	82.1573	15.2632	11.1202	18.307	2.31981	0.0619784
		Females	278.022	175.912	3259.4	624.651	359.345	1838.17	35.3364	17.8898	253.395	0.0474479	0.0834683	0.0836664	0.107238	0.549882	1.44666	0.970428	0.0495217	0.13925	0.118003	0.0722226	0.474749	3.16103	8.59542	3.84129	0.274598	0.923303	0.503969	0.0499002	0.423969	3.42939	15.5264	26.3907	7.91724	0.260347	1.41022	3.02171	0.343131	0.723552	4.2624	16.7991	50.9542	53.9706	3.17749	0.65919	0.920894	0.617916	1.51757	3.07254	1.84058	0.1412	1.60943	11.2097	49.0141	103.978	81.9013	10.199	0.156598	0.388216	0.661771	1.40222	1.51823	0.328309	3.47447	13.7857	27.9408	39.7918	40.5639	10.4332	0.459861	0.127908	0.354144	3.29118	8.55499	9.16771	5.63474	1.10517	0.832169	0.193599	0.0221075	0.071849	0.713055	1.11281	0.792252	0.289816	0.0557698	0.035608	0.0878011	0.0893505	0.0609362	0.0898653	0.0957317	0.0490183	0.0960773	59073.2	0.152124	0.327092	0.0481305	0.176182	1.06151	1.77252	0.226715	2.36556	6.03242	0.32578	0.768861	1.89587	2.79614	0.144523	0.40756	0.634974	0.289675	0.0923817	1.53732	0.18908	0.37133	0.336287	0.343171	65.5588	12.9022	41.7446	0.443178	0.218406	0.12316	0.111725	0.448909	0.459752	0.147927	1.18733	1.75045	0.158777	0.0928321	1.16968	0.373916	0.67756	1.30552	16.9405	9.59334	1.49687	2.38159	10.9282	269.907	192.987	2.18281	3.72203	0.772145	2.79691	1.14159	19.6782	135.956	64.9388	102.749	17.5777	0.748883	3.17473	0.469035	2.32717	41.427	25.4836	57.5853	15.3606	0.139847	0.246843	0.0312176	1.44165	15.1121	2.21519	0.303377	0.184971	0.0797901	0.0267332	0.257886	3.8015	2.25434	6.43699	113.58	1.07801	5.81392	18.6363	0.489191	2.17651	8.17645	0.975558	2.31347	0.83817	10.8371	15.9987	4.63468	4.9248	18.1735	61.8654	6.21433	0.497669	1.10427	0.324938	0.557697	0.705782	75.3346	14.7191	9.73649	18.2992	1.97427	0.0531264
		Males	393.995	177.893	2976.01	624.268	463.785	1655.16	39.9126	14.9029	235.666	0.0435162	0.0955905	0.174627	0.130958	1.00977	3.14131	1.51946	0.0605018	0.231577	0.242871	0.0718181	0.592611	4.30515	12.4173	6.38822	0.233491	0.909835	0.612187	0.0663821	0.530524	3.97606	23.0754	41.93	13.1536	0.177365	1.18044	3.35859	0.460573	0.768077	4.42533	17.0236	73.322	80.1933	5.02897	0.7131	0.994168	0.571025	1.30441	2.73701	2.10579	0.142012	1.59921	10.5066	46.756	109.518	90.9654	14.7364	0.526751	0.320458	0.63025	1.44177	1.47102	0.248761	2.80614	11.751	25.5928	40.5999	48.6836	13.033	1.62734	0.116571	0.281589	2.69788	8.32318	9.66094	6.32578	1.30478	0.765626	0.272657	0.0644802	0.112333	0.489017	0.838502	0.886654	0.678208	0.135692	0.0292116	0.0752896	0.104752	0.145972	0.0888947	0.0759593	0.0435442	0.136893	42556.4	0.211882	0.432944	0.057057	0.253376	1.60117	2.17905	0.252891	3.227	8.46325	0.349377	0.659376	1.77497	3.64611	0.123921	0.459298	0.611469	0.253076	0.086635	1.31222	0.186174	0.409333	0.358989	0.452812	80.6096	14.6995	59.6366	0.491244	0.250578	0.120639	0.0904539	0.45478	0.414598	0.131712	1.12546	1.78412	0.159342	0.0925936	0.843	0.30547	0.530309	0.774665	18.6425	9.82979	1.10068	1.64366	5.24435	278.67	205.398	1.99206	3.34221	0.570854	2.2035	0.747313	15.6774	130.244	60.644	89.7025	17.1369	0.697516	3.01686	0.3825	2.19951	39.7119	26.6185	50.7339	13.7448	0.0937391	0.225898	0.0281424	1.23049	12.0617	2.3867	0.327913	0.175902	0.0616879	0.0218527	0.249694	3.29884	1.89113	5.57889	92.518	0.858671	3.63491	13.1223	0.471081	1.64112	6.7757	1.07958	1.73855	0.628406	7.85936	13.6486	3.36222	4.0649	13.7722	52.4422	6.45657	0.4141	0.934106	0.319705	0.533732	1.0296	88.3217	15.7674	12.3293	18.22	2.60851	0.0694541
	Standard Deviation for healthy samples	Both	285.722	182.248	3699.07	617.708	377.484	1849.36	39.9405	17.2422	183.772	0.0119887	0.00823704	0.0634649	0.113721	0.663322	1.35666	0.508393	0.0625992	0.160266	0.0909971	0.0759219	0.626203	4.0575	10.6943	4.92092	0.340323	1.10656	0.557418	0.084452	0.690782	4.58293	21.5121	37.9871	10.9828	0.32357	1.68098	3.76098	0.390052	0.957009	5.30523	22.742	71.6879	73.765	4.49357	0.86011	1.22506	0.757948	1.91872	3.88714	2.33351	0.193687	2.01931	11.5788	48.9747	111.221	116.438	16.9209	0.480754	0.485255	0.746592	1.57392	1.84221	0.32477	3.58971	13.5379	28.5113	45.045	51.3089	13.1356	0.938856	0.138121	0.347292	3.19939	8.75107	9.41705	5.23374	1.36252	1.06399	0.305161	0.0312133	0.134379	0.559298	0.855944	0.886819	0.323851	0.0618308	0.0444765	0.117095	0.144808	0.173428	0.100895	0.080837	0.0458276	0.116336	24117.4	0.137971	0.340798	0.0658581	0.245127	1.377	1.75231	0.231904	2.81824	7.98033	0.380795	0.946979	2.09896	3.75939	0.152265	0.59813	0.890761	0.388074	0.110151	2.12203	0.212398	0.497084	0.499486	0.415552	64.7325	4.36447	44.575	0.130854	0.0949289	0.0901066	0.0996504	0.42765	0.453963	0.119567	0.841294	1.72851	0.162367	0.109817	1.06179	0.349525	0.507604	1.00352	9.45395	4.14895	1.53532	2.40821	5.01214	204.086	112.927	2.57058	4.08062	0.806973	2.59486	0.739969	15.4197	127.754	57.7146	82.6846	14.9468	0.920395	3.51706	0.452943	2.41358	37.3864	25.4422	51.4142	14.1443	0.0469786	0.27019	0.0306017	1.47236	9.88259	2.24391	0.330608	0.165352	0.0859971	0.0317999	0.270464	3.90607	2.18873	5.96519	78.9743	0.938027	4.13479	9.55049	0.200415	2.11292	8.42485	1.10355	2.29643	0.692293	10.0413	15.1539	4.8287	4.8847	16.5029	43.1974	6.69159	0.182834	0.854215	0.354072	0.547148	0.827193	87.159	17.9305	12.473	19.3457	2.39764	0.0646093
		Females	270.942	162.027	3807.69	567.129	356.898	1810.27	38.0635	17.3029	164.195	0.00633621	0.00733115	0.030282	0.0487508	0.390438	0.79658	0.23857	0.0565833	0.165087	0.0641352	0.0454881	0.423393	3.84325	10.9298	4.58522	0.401112	1.33093	0.64207	0.06059	0.567701	4.26152	20.4563	35.8792	10.37	0.389739	1.913	4.05912	0.428075	0.864856	5.12354	23.5873	65.1818	65.2915	4.03446	0.870146	1.12106	0.804035	2.14466	4.37092	2.41129	0.178441	1.81236	10.6618	44.1196	100.291	113.897	13.7323	0.166419	0.538853	0.794523	1.58293	1.96224	0.282402	3.24927	12.4568	26.5664	41.2837	42.3256	10.7384	0.539675	0.145774	0.290038	3.03008	7.76446	8.14395	4.65077	1.3452	1.14459	0.242555	0.0245099	0.0697027	0.518392	0.809056	0.818096	0.256676	0.0633186	0.043893	0.121573	0.128847	0.0576072	0.0710755	0.0757643	0.0475046	0.155456	23605	0.126268	0.335265	0.0668752	0.228796	1.42638	1.72799	0.22095	2.25451	6.75768	0.367159	0.999533	1.99318	2.85492	0.157147	0.533435	0.897589	0.4086	0.11229	2.24926	0.17376	0.419964	0.470023	0.380611	44.4532	3.88041	28.162	0.123513	0.094524	0.0945371	0.1045	0.433271	0.496458	0.12524	0.854452	1.70134	0.166369	0.105578	1.21276	0.382882	0.59322	1.01598	9.36962	4.23915	1.68365	2.61733	4.93104	192.04	98.7158	2.57373	4.26569	0.86729	2.94943	0.805629	13.2874	125.266	54.4984	78.2335	13.9636	0.911567	3.64821	0.493494	2.55876	33.7276	22.0864	53.5223	14.5864	0.0394781	0.28914	0.0359143	1.54369	9.29751	2.14693	0.355174	0.174473	0.099741	0.0354982	0.287211	3.97668	2.26186	6.12109	79.6487	1.06485	4.34661	10.4946	0.167423	2.27045	8.80419	1.1504	2.57028	0.734113	11.6311	15.3071	5.16535	5.19564	16.7952	42.4502	6.46219	0.191592	0.917844	0.358106	0.552317	0.712289	79.5096	18.1253	10.6076	18.6388	1.93079	0.0512877
		Males	296.962	199.935	3584.39	663.423	396.743	1883.3	41.7181	17.1195	198.104	0.0151547	0.00906291	0.0844536	0.152585	0.85117	1.74179	0.675472	0.0679668	0.154997	0.11127	0.0965275	0.774624	4.24431	10.4145	5.20393	0.264477	0.817187	0.454445	0.102995	0.794107	4.84975	22.3306	39.587	11.4387	0.238104	1.38951	3.40793	0.346128	1.0329	5.44031	21.8029	76.4204	78.9434	4.84902	0.848286	1.27205	0.703219	1.65766	3.31632	2.22539	0.206327	2.17823	12.0417	50.7529	115.439	117.855	19.242	0.630044	0.419672	0.684974	1.54457	1.70944	0.35985	3.84037	13.9352	28.8738	46.452	57.2304	14.7927	1.21369	0.127945	0.391681	3.27658	9.24722	10.1207	5.61047	1.36014	0.959601	0.35241	0.0359195	0.176534	0.585503	0.883093	0.942068	0.372304	0.0601205	0.0446342	0.111018	0.158989	0.238402	0.122793	0.0850759	0.0439132	0.0668504	24566.9	0.148318	0.345792	0.064808	0.258682	1.32007	1.77357	0.237211	3.21091	8.90305	0.394163	0.88649	2.16082	4.37957	0.147011	0.655693	0.883748	0.365138	0.107923	1.96882	0.240709	0.56097	0.527711	0.4397	79.6247	4.78509	56.2776	0.13634	0.0952125	0.0849535	0.0939798	0.420932	0.3909	0.110932	0.827174	1.75098	0.154566	0.112162	0.811215	0.280661	0.370685	0.92156	9.29864	3.92346	1.20856	1.91364	4.61859	204.527	124.029	2.53685	3.84366	0.648183	1.8222	0.652119	17.094	128.956	57.8536	82.1642	15.8097	0.91549	3.35004	0.373966	2.23528	40.6888	28.2937	48.927	13.601	0.0535358	0.241687	0.0250786	1.39229	10.3863	2.32673	0.303373	0.149409	0.0663634	0.0269313	0.249967	3.53569	1.87643	5.31307	71.3195	0.772625	3.62406	8.41964	0.226552	1.64888	7.68521	1.06073	1.73555	0.564755	7.63183	14.565	3.74669	4.21571	14.4813	42.6293	6.91676	0.17328	0.735207	0.348076	0.530443	0.926492	94.2772	17.5533	14.1135	20.011	2.70605	0.0755251
	Standard Deviation for cancerous samples	Both	370.59	174.203	2648.16	611.096	434.016	1670.1	35.5792	15.5174	269.725	0.0517912	0.111488	0.165128	0.123283	0.892435	2.90208	1.5537	0.0504316	0.207548	0.230029	0.0693165	0.476888	3.61515	10.7294	5.51452	0.185351	0.785813	0.564558	0.0341694	0.265175	2.98615	18.5359	33.568	10.9685	0.106196	0.943124	2.82693	0.4172	0.551346	3.30835	9.81091	58.1925	67.1144	4.06413	0.508637	0.765458	0.409446	0.854275	2.01744	1.74539	0.0895792	1.19311	9.93344	46.7879	105.038	59.4918	9.186	0.362019	0.217472	0.563494	1.3242	1.19724	0.256955	2.75459	12.0602	25.5908	37.3493	40.4266	11.0496	1.32971	0.106332	0.292992	2.83334	8.18166	9.43499	6.41084	1.11538	0.603363	0.179546	0.0537392	0.0573393	0.637563	1.05031	0.778024	0.611379	0.122086	0.0229263	0.0505259	0.0532085	0.0502088	0.0816095	0.0894047	0.0457652	0.119913	61320.2	0.20655	0.408121	0.0420158	0.200508	1.35691	2.06039	0.2425	2.84713	7.05719	0.296233	0.497633	1.6668	2.93778	0.115709	0.223704	0.218758	0.0944604	0.0703427	0.290481	0.170044	0.291535	0.149231	0.371684	77.9108	16.7397	55.1391	0.566209	0.282325	0.137058	0.100288	0.453175	0.360382	0.15073	1.29034	1.50039	0.144339	0.0758172	0.993596	0.340471	0.660359	1.07521	21.1349	11.7063	0.955762	1.50155	10.0293	307.923	233.809	1.4145	2.59301	0.440098	2.38653	1.0778	18.1276	134.577	64.4433	100.637	18.6143	0.505582	2.56472	0.403293	2.05442	42.1085	24.875	54.4447	13.8917	0.143829	0.207211	0.0293335	1.17703	15.4154	2.29411	0.30218	0.189613	0.0572769	0.0182112	0.236827	3.2389	2.08977	6.28685	116.528	1.03137	5.60717	18.1121	0.577044	1.96371	6.22028	1.00106	1.46118	0.814524	9.1468	12.8984	3.23912	3.28962	17.0211	63.7953	4.10798	0.53435	1.12451	0.294263	0.499502	0.896503	76.6526	9.96263	9.7589	16.4512	2.06624	0.0600281
		Females	281.052	182.608	2644.45	608.3	360.313	1747.89	32.4754	17.2196	277.572	0.0539875	0.104091	0.102303	0.129613	0.624441	1.71365	1.20556	0.0446264	0.121526	0.139973	0.084053	0.502336	2.66756	6.8168	3.31843	0.153618	0.551745	0.400466	0.041342	0.291224	2.74702	11.4424	18.3298	5.9617	0.106644	0.897891	2.17417	0.281365	0.609935	3.4436	8.32719	40.0811	45.9203	2.48327	0.446534	0.77649	0.436056	0.81042	1.79729	1.39139	0.109336	1.4412	11.4455	51.6396	105.321	50.1447	7.09145	0.152953	0.242807	0.56356	1.28399	1.14343	0.349423	3.58138	14.508	28.6624	38.2626	37.3389	9.98834	0.404315	0.114	0.385746	3.43287	8.98688	9.69875	6.10065	0.92235	0.574074	0.151744	0.021022	0.0723693	0.802763	1.25125	0.707386	0.305899	0.0472218	0.0296677	0.0595404	0.0538243	0.0627663	0.0992117	0.10539	0.0495445	0.0659912	71414.8	0.164763	0.322177	0.0291114	0.133881	0.767792	1.73902	0.229854	2.37231	5.51291	0.281301	0.576941	1.82146	2.6896	0.130771	0.256737	0.247926	0.103158	0.0742735	0.143881	0.197521	0.329183	0.164365	0.308889	74.425	15.65	47.7419	0.536679	0.258683	0.137125	0.113669	0.447097	0.350843	0.158106	1.31609	1.47522	0.136241	0.0738187	1.11412	0.360809	0.718652	1.38492	20.1007	11.6214	1.00616	1.71561	13.1217	302.172	230.565	1.53726	2.68061	0.447311	2.41246	1.29909	21.7011	139.521	67.2786	109.243	19.3651	0.542208	2.54623	0.422536	2.04538	45.1415	25.8481	58.6568	14.9179	0.172183	0.201053	0.0294917	1.31967	17.6437	2.2313	0.258271	0.190471	0.0569569	0.0182193	0.227865	3.35968	2.20119	6.54573	127.869	1.07474	6.49092	20.0197	0.596281	2.05996	6.79927	0.907621	1.46288	0.893435	10.1199	14.22	3.46327	3.33792	18.9268	70.4789	3.84333	0.588621	1.19919	0.300641	0.500595	0.67211	69.966	9.30055	8.6864	17.0609	1.89778	0.0538729
		Males	438.104	156.582	2540.08	596.393	494.303	1511.68	38.3279	13.3471	254.095	0.0495812	0.118168	0.208241	0.11686	1.08813	3.69375	1.82554	0.0554238	0.26473	0.291154	0.0510223	0.450951	4.32542	13.3986	6.96076	0.211194	0.956127	0.684452	0.0251125	0.236334	3.19923	23.2989	43.0463	14.0144	0.105749	0.973784	3.31633	0.513333	0.485901	3.16484	11.0497	70.9406	80.8808	5.0929	0.561376	0.747038	0.378992	0.894431	2.20644	2.01819	0.0647497	0.880101	8.11463	41.3347	104.735	66.4679	10.7351	0.482014	0.189158	0.562732	1.36049	1.24386	0.102907	1.54811	8.95199	22.1086	36.4289	43.1311	11.9383	1.81731	0.0977947	0.152802	2.07933	7.31117	9.17247	6.6889	1.2592	0.626279	0.201669	0.0721465	0.036983	0.41083	0.807342	0.839058	0.798705	0.16322	0.0133804	0.0399119	0.0525899	0.033586	0.0591435	0.0693438	0.0416176	0.154742	49351.2	0.239499	0.474137	0.0512672	0.247726	1.73807	2.32327	0.253806	3.23585	8.20352	0.309731	0.394486	1.49113	3.15815	0.0990355	0.184532	0.185879	0.0851885	0.0662654	0.379811	0.137578	0.249223	0.131994	0.423267	81.1265	17.7231	61.4282	0.592844	0.30249	0.136511	0.0832999	0.45383	0.361294	0.140631	1.25273	1.51971	0.150292	0.0774797	0.860184	0.318131	0.598817	0.621244	22.0734	11.7859	0.886301	1.2085	5.4511	311.779	236.889	1.26171	2.49634	0.427097	2.31908	0.795402	13.657	127.574	60.7708	88.4497	17.8189	0.450259	2.56683	0.377843	2.03088	38.149	23.2472	48.6327	12.6831	0.109239	0.212664	0.0291786	0.964144	12.7545	2.35218	0.338321	0.188467	0.0575409	0.0182032	0.245081	3.01111	1.89548	5.67829	100.139	0.887957	3.59617	14.4016	0.557349	1.55535	5.40566	1.0806	1.43077	0.660893	7.4426	11.3301	2.78184	3.19499	13.359	56.2348	4.34354	0.476119	1.024	0.286504	0.4952	1.0678	82.5652	10.5587	10.6899	15.6925	2.2151	0.0653286
	T-value	Both	-1.58279	4.04497	-4.85305	-5.37936	1.88491	-3.9215	4.09881	-4.98337	-4.76455	-5.11267	-4.40313	-2.10359	0.0821618	-0.387526	-1.4949	-1.85862	2.10367	-0.320928	-1.56141	2.07791	1.94903	1.57324	1.09782	0.59668	2.67104	1.4548	0.527857	4.02209	5.10607	4.58534	2.67346	1.96182	1.09393	6.3315	5.92875	1.78956	0.0193267	5.4533	7.20292	8.26272	2.06468	-0.56856	2.65886	6.7484	3.35271	7.75994	7.12088	4.80556	2.06057	5.74482	6.33896	5.98689	3.08365	0.384712	5.14033	4.30317	1.47309	6.59715	4.2896	1.50061	4.69608	5.63521	5.19947	4.33433	2.42723	-0.193597	-3.31914	-2.141	0.459838	5.86628	4.78801	3.88701	3.07806	1.54762	-0.95573	2.75591	0.964672	4.66862	0.93658	3.74178	0.782081	-0.35092	5.85511	-1.53721	1.67707	1.5084	2.33675	1.74235	1.27935	1.89428	0.484658	4.07336	0.515167	-4.32691	-2.01577	-0.538865	4.29317	2.71642	0.576332	-5.28562	3.12852	-1.99303	-1.40238	5.51501	5.454	0.299406	-1.25603	6.27429	8.56963	9.47125	9.59847	5.67741	9.04441	2.67338	5.65862	8.08993	9.04407	-1.95407	-6.14829	-0.983989	-6.93357	-5.22322	-0.690979	5.39523	5.49896	12.019	-3.28685	-4.24266	12.3468	8.82258	-6.21618	2.63474	1.8392	0.409	7.0859	-1.6753	-3.2308	11.3136	11.1041	4.15471	3.04769	-2.92634	10.037	10.7502	12.7267	7.42227	0.0330595	7.6552	4.434	5.8103	7.66816	1.09279	8.19061	7.96688	5.99935	7.02394	3.5202	8.07477	5.85964	7.91917	-3.74072	5.24679	0.514246	7.51342	1.09415	4.07339	3.66315	-0.137986	6.00791	4.02674	4.77039	7.07657	2.87797	2.90825	-4.49711	-1.91457	-0.0457346	-5.79233	-4.56559	5.18948	9.26755	-2.3114	13.1045	0.68641	7.17931	10.6616	9.57701	13.6863	0.615921	-3.47047	16.0091	-9.126	-1.54406	4.4093	8.94963	4.65223	4.89969	12.1791	5.71537	7.33157	8.62252	2.26537
		Females	-1.28324	1.61308	-4.93353	-6.12303	0.740084	-5.02899	3.51443	-5.01805	-6.46982	-3.77238	-3.17974	-2.2696	-1.30112	-0.695519	-1.36826	-1.74835	1.25415	0.0920592	-1.44881	-0.176884	0.392745	1.09599	1.19579	0.851145	1.73257	1.17654	0.629799	2.49203	3.1705	2.59193	1.99553	1.72904	1.42659	3.8381	4.03076	1.22837	0.328853	2.60512	3.96404	5.38769	1.10042	-0.806184	2.23783	4.17583	1.00958	3.99485	4.46345	2.90855	1.11288	2.91626	2.79453	1.72707	-0.587483	-1.80657	3.44335	2.49024	1.14048	3.15894	1.65914	-0.237382	2.5458	2.18593	1.58226	0.263534	-0.945524	-2.50903	-4.60369	-3.18876	0.983025	2.38449	1.31401	0.596342	-0.130246	-1.04396	-1.92029	1.90391	0.0115451	2.96898	2.51613	2.08825	-1.58921	-1.83069	5.97493	-1.71453	4.70575	-0.304921	0.412324	0.631881	-0.572498	-0.554553	-1.3802	1.75324	1.09174	-3.25535	-1.53627	0.133842	3.69063	1.77802	0.734785	-3.83277	0.591568	-3.2776	-1.69654	4.32844	2.28047	-1.74916	-3.23981	3.86067	5.62773	6.46972	6.8786	3.62773	7.0779	-0.148062	3.10309	5.66627	5.86873	-2.80697	-4.69871	-1.82795	-5.17951	-4.9661	-0.671668	2.94357	3.26515	8.42694	-2.40863	-3.83754	8.89625	6.71324	-6.264	3.18165	2.90829	1.69174	5.29828	0.0177979	-1.30842	9.26292	8.91188	2.88873	3.14512	-1.41134	7.3939	7.83872	10.8253	6.40822	-0.0817388	5.43588	2.84941	5.01393	5.5956	0.879368	6.00381	5.75982	5.14938	4.59035	1.627	5.3809	3.10322	5.12927	-2.92753	4.73275	0.94456	3.93667	-0.776601	2.14145	3.27123	0.993555	5.35996	3.78171	3.91944	5.93453	3.01775	2.21547	-2.90545	-2.12557	-1.8162	-5.80365	-3.33908	3.29483	6.77475	-1.51285	10.2643	0.3869	4.91112	7.93465	7.98725	10.7126	0.503659	-1.88612	12.0828	-5.9127	-0.758519	1.86477	6.87625	4.2109	3.81455	7.53916	4.36417	4.84694	4.76	1.59403
		Males	-1.06152	3.97527	-1.93762	-1.77992	1.83348	-0.575257	2.36074	-1.95677	-0.478681	-3.50369	-3.07069	-1.25534	0.924387	-0.05139	-0.997112	-1.09249	1.71102	-0.44935	-1.00806	2.74042	2.09632	1.17245	0.477012	0.178058	2.1772	0.892547	0.142072	3.16145	4.00271	3.86053	1.8978	1.22924	0.392986	5.80335	4.49533	1.35756	-0.244423	5.0071	6.21621	6.35231	1.83073	-0.0506093	1.75423	5.3705	3.74733	7.24919	5.83063	4.0783	1.85113	5.15058	6.0969	6.8822	5.01444	2.22558	3.89688	3.61229	1.13151	6.72386	4.61948	2.37811	4.18223	5.85809	5.91064	6.17119	4.53062	2.09967	-0.660207	-0.259844	0.180003	6.23398	5.47836	5.16427	4.47469	3.07038	0.42873	2.07872	1.50056	3.70045	-0.082799	3.13368	3.13466	1.59309	2.61428	-0.852558	-0.528079	2.54768	3.07893	1.7408	1.51741	2.85378	2.21932	4.14647	-0.450184	-2.89082	-1.34869	-0.784058	2.46422	2.10635	0.179242	-3.66966	3.75495	-0.0998552	-0.464625	3.5163	5.71369	2.16184	0.75129	5.09535	6.45808	6.92477	6.72043	4.41756	5.70408	3.70845	4.78625	5.76672	6.84391	-0.383235	-4.05548	-1.26051e-05	-4.69841	-2.62503	-0.331006	4.8601	4.50123	8.85997	-2.35379	-2.18069	8.57048	5.82708	-2.69046	0.0844455	-0.718827	-1.66994	4.9114	-2.33614	-3.29763	7.17892	7.33162	3.31987	1.20281	-2.70596	6.82883	7.39847	7.70628	4.23119	0.106588	5.35956	3.40318	3.26078	5.38075	0.642482	5.61339	5.51741	3.32799	5.40158	3.28002	6.01096	5.32485	6.12422	-2.33205	2.62475	-0.263518	6.94858	2.53854	3.58657	1.92493	-1.34201	2.96136	1.74866	2.79805	4.21058	0.940222	1.90789	-3.85584	-0.232348	2.3289	-2.0931	-3.09178	4.66526	6.50623	-1.79151	8.97093	0.506159	6.25794	7.2281	6.15886	9.03324	0.237687	-3.19756	10.6412	-7.16054	-1.64379	4.41981	5.82115	2.71039	3.18498	9.78228	3.85243	5.48955	7.38153	1.66422
Validation set	Number of healthy samples	Both	16	16	16	16	16	16	16	16	16	16	16	16	16	16	16	16	16	16	16	16	16	16	16	16	16	16	16	16	16	16	16	16	16	16	16	16	16	16	16	16	16	16	16	16	16	16	16	16	16	16	16	16	16	16	16	16	16	16	16	16	16	16	16	16	16	16	16	16	16	16	16	16	16	16	16	16	16	16	16	16	16	16	16	16	16	16	16	16	16	16	16	16	16	16	16	16	16	16	16	16	16	16	16	16	16	16	16	16	16	16	16	16	16	16	16	16	16	16	16	16	16	16	16	16	16	16	16	16	16	16	16	16	16	16	16	16	16	16	16	16	16	16	16	16	16	16	16	16	16	16	16	16	16	16	16	16	16	16	16	16	16	16	16	16	16	16	16	16	16	16	16	16	16	16	16	16	16	16	16	16	16	16	16	16	16	16	16	16	16	16	16	16	16	16	16	16	16	16	16	16	16	16
		Females	10	10	10	10	10	10	10	10	10	10	10	10	10	10	10	10	10	10	10	10	10	10	10	10	10	10	10	10	10	10	10	10	10	10	10	10	10	10	10	10	10	10	10	10	10	10	10	10	10	10	10	10	10	10	10	10	10	10	10	10	10	10	10	10	10	10	10	10	10	10	10	10	10	10	10	10	10	10	10	10	10	10	10	10	10	10	10	10	10	10	10	10	10	10	10	10	10	10	10	10	10	10	10	10	10	10	10	10	10	10	10	10	10	10	10	10	10	10	10	10	10	10	10	10	10	10	10	10	10	10	10	10	10	10	10	10	10	10	10	10	10	10	10	10	10	10	10	10	10	10	10	10	10	10	10	10	10	10	10	10	10	10	10	10	10	10	10	10	10	10	10	10	10	10	10	10	10	10	10	10	10	10	10	10	10	10	10	10	10	10	10	10	10	10	10	10	10	10	10	10	10	10
		Males	6	6	6	6	6	6	6	6	6	6	6	6	6	6	6	6	6	6	6	6	6	6	6	6	6	6	6	6	6	6	6	6	6	6	6	6	6	6	6	6	6	6	6	6	6	6	6	6	6	6	6	6	6	6	6	6	6	6	6	6	6	6	6	6	6	6	6	6	6	6	6	6	6	6	6	6	6	6	6	6	6	6	6	6	6	6	6	6	6	6	6	6	6	6	6	6	6	6	6	6	6	6	6	6	6	6	6	6	6	6	6	6	6	6	6	6	6	6	6	6	6	6	6	6	6	6	6	6	6	6	6	6	6	6	6	6	6	6	6	6	6	6	6	6	6	6	6	6	6	6	6	6	6	6	6	6	6	6	6	6	6	6	6	6	6	6	6	6	6	6	6	6	6	6	6	6	6	6	6	6	6	6	6	6	6	6	6	6	6	6	6	6	6	6	6	6	6	6	6	6	6	6
	Number of cancerous samples	Both	116	116	116	116	116	116	116	116	116	116	116	116	116	116	116	116	116	116	116	116	116	116	116	116	116	116	116	116	116	116	116	116	116	116	116	116	116	116	116	116	116	116	116	116	116	116	116	116	116	116	116	116	116	116	116	116	116	116	116	116	116	116	116	116	116	116	116	116	116	116	116	116	116	116	116	116	116	116	116	116	116	116	116	116	116	116	116	116	116	116	116	116	116	116	116	116	116	116	116	116	116	116	116	116	116	116	116	116	116	116	116	116	116	116	116	116	116	116	116	116	116	116	116	116	116	116	116	116	116	116	116	116	116	116	116	116	116	116	116	116	116	116	116	116	116	116	116	116	116	116	116	116	116	116	116	116	116	116	116	116	116	116	116	116	116	116	116	116	116	116	116	116	116	116	116	116	116	116	116	116	116	116	116	116	116	116	116	116	116	116	116	116	116	116	116	116	116	116	116	116	116	116
		Females	60	60	60	60	60	60	60	60	60	60	60	60	60	60	60	60	60	60	60	60	60	60	60	60	60	60	60	60	60	60	60	60	60	60	60	60	60	60	60	60	60	60	60	60	60	60	60	60	60	60	60	60	60	60	60	60	60	60	60	60	60	60	60	60	60	60	60	60	60	60	60	60	60	60	60	60	60	60	60	60	60	60	60	60	60	60	60	60	60	60	60	60	60	60	60	60	60	60	60	60	60	60	60	60	60	60	60	60	60	60	60	60	60	60	60	60	60	60	60	60	60	60	60	60	60	60	60	60	60	60	60	60	60	60	60	60	60	60	60	60	60	60	60	60	60	60	60	60	60	60	60	60	60	60	60	60	60	60	60	60	60	60	60	60	60	60	60	60	60	60	60	60	60	60	60	60	60	60	60	60	60	60	60	60	60	60	60	60	60	60	60	60	60	60	60	60	60	60	60	60	60	60
		Males	56	56	56	56	56	56	56	56	56	56	56	56	56	56	56	56	56	56	56	56	56	56	56	56	56	56	56	56	56	56	56	56	56	56	56	56	56	56	56	56	56	56	56	56	56	56	56	56	56	56	56	56	56	56	56	56	56	56	56	56	56	56	56	56	56	56	56	56	56	56	56	56	56	56	56	56	56	56	56	56	56	56	56	56	56	56	56	56	56	56	56	56	56	56	56	56	56	56	56	56	56	56	56	56	56	56	56	56	56	56	56	56	56	56	56	56	56	56	56	56	56	56	56	56	56	56	56	56	56	56	56	56	56	56	56	56	56	56	56	56	56	56	56	56	56	56	56	56	56	56	56	56	56	56	56	56	56	56	56	56	56	56	56	56	56	56	56	56	56	56	56	56	56	56	56	56	56	56	56	56	56	56	56	56	56	56	56	56	56	56	56	56	56	56	56	56	56	56	56	56	56	56
	Average concentration for healthy [nmol/ml]	Both	381.47	499.185	8920.42	1664.26	504.809	3889.65	9.70413	22.3208	308.395	0.022264	0.0125981	0.0386681	0.0549945	0.268107	0.587059	0.26966	0.0430243	0.0676033	0.0711971	0.0413748	0.290627	1.55425	3.20975	1.94479	0.145732	0.404267	0.259952	0.0263181	0.206253	2.66998	11.5744	16.0882	3.92251	0.118293	7.11057	1.49829	0.166739	0.536346	4.03434	11.7185	47.059	46.5444	1.42484	1.09579	1.1706	0.517434	1.0912	1.77386	1.21742	0.0883254	1.05479	10.2537	61.7174	152.882	73.2328	4.3676	0.0748476	0.25236	0.774496	1.51159	1.97818	0.169556	1.80707	10.3631	27.497	43.6857	43.5078	8.50511	0.080541	0.109505	0.187396	1.88964	6.29909	7.47456	4.31772	0.803561	0.483306	0.139674	0.0216895	0.0473525	0.381914	0.531909	2.23321	0.0228881	0.0954786	0.00302628	0.047123	0.15192	0.0502763	0.0484946	0.0866231	0.037447	0.105238	33887.6	0.127933	0.439325	0.065877	0.186867	1.09394	2.84536	0.22802	3.5794	7.4334	0.328941	0.852778	3.10225	4.65678	0.0954037	0.194925	0.156982	0.104815	0.0447442	0.150254	0.154154	0.164954	0.111452	0.5778	23.1215	2.11643	21.0266	0.252522	0.10858	0.138161	0.13246	1.05353	0.968635	0.20682	1.87895	4.14457	0.325132	0.568973	1.02719	0.821845	0.804972	1.04345	7.1064	6.73782	3.02189	4.42052	6.24664	559.305	237.733	3.40563	6.32378	1.12952	4.34369	0.774914	27.1517	217.543	140.06	266.524	12.8019	1.19082	5.81184	0.917103	3.10493	52.7998	47.5646	96.8293	23.2266	0.00466485	0.414619	0.0500672	2.36808	10.9425	2.49557	0.317721	0.34341	0.0613258	0.0348539	0.450367	7.98029	5.38455	14.2515	257.574	3.24062	8.80091	24.4336	0.0149832	5.45574	18.2523	1.56567	4.52136	1.07203	27.2015	33.2965	9.76746	10.1167	35.9471	97.8224	9.7951	0.0363588	1.21506	0.374504	1.01286	1.44465	223.35	32.8754	24.968	45.3758	5.03884	0.1453
		Females	366.277	509.868	9361.68	1646.72	504.537	3987.8	0.0731047	25.665	322.62	0.0150071	0.0125981	0.0252764	0.033226	0.143425	0.260052	0.110203	0.024023	0.0286123	0.0273464	0.0264389	0.177349	0.871936	1.59136	0.835207	0.0784212	0.182772	0.104695	0.0191437	0.154879	1.76665	7.27403	8.91498	1.85439	0.0746463	7.15425	0.51398	0.0564516	0.32341	2.90419	10.069	39.6372	36.0129	0.520979	1.01902	1.09512	0.439718	0.760379	1.25903	0.628071	0.0381109	0.629647	9.1301	62.0567	152.154	69.932	2.4813	0.0668092	0.199709	0.628973	1.18861	1.64445	0.0973123	1.08579	8.67535	26.2793	42.7905	40.2502	6.62691	0.000915741	0.0836812	0.134721	1.30648	4.9726	7.1621	4.55381	0.68353	0.357042	0.0860714	0.0160424	0.0241555	0.297316	0.40444	2.24366	0.00396395	0.0811893	0.00271263	0.0397049	0.153298	0.0233191	0.0241299	0.0707599	0.0276616	0.0976985	29285	0.0880137	0.308053	0.0578542	0.133004	0.836836	2.55792	0.154288	3.29717	6.90104	0.25165	0.843933	2.9124	4.51349	0.0901763	0.117173	0.113726	0.0923754	0.0308571	0.0990023	0.0942629	0.0935511	0.0824289	0.633524	25.723	2.11052	21.9352	0.255883	0.105215	0.142423	0.120903	1.1002	1.0321	0.202854	1.9739	4.2781	0.30564	0.564924	0.87772	0.834115	0.830337	0.98801	6.25268	6.75021	3.31918	4.78475	6.48564	601.09	234.626	3.49292	6.79952	1.2413	4.55995	0.756791	26.3155	232.492	151.165	290.629	13.1981	1.2887	6.29231	0.94643	3.17923	57.721	51.0207	104.508	24.1318	0.00466485	0.455609	0.0489536	2.57567	12.021	2.52776	0.330631	0.381857	0.0520678	0.0396732	0.478144	7.91968	5.34382	14.6448	270.224	3.3586	9.28725	25.826	0.000431755	5.96635	19.6711	1.46094	4.87837	1.10171	29.33	34.5586	10.6251	10.3118	39.0499	103.346	9.19357	0.0566735	1.08395	0.345151	0.940948	1.34422	222.885	29.6733	24.1289	49.7743	4.91447	0.156722
		Males	406.791	481.381	8185	1693.5	505.263	3726.06	25.7558	16.7472	284.686	0.0343588	0.0125981	0.0609876	0.0912752	0.475911	1.13207	0.535423	0.074693	0.132588	0.144282	0.0662681	0.479424	2.69145	5.90706	3.7941	0.257916	0.773427	0.518713	0.0382754	0.291876	4.17553	18.7416	28.0436	7.36938	0.191037	7.03776	3.13881	0.350551	0.891239	5.91793	14.4678	59.4287	64.0968	2.93127	1.22374	1.2964	0.64696	1.64258	2.6319	2.19968	0.172016	1.76336	12.1263	61.1518	154.094	78.7341	7.51142	0.0882449	0.340112	1.01703	2.04987	2.53441	0.289961	3.00921	13.1759	29.5266	45.1777	48.9372	11.6354	0.21325	0.152546	0.275187	2.86157	8.50991	7.99533	3.92422	1.00361	0.693744	0.229011	0.0311014	0.0860142	0.522911	0.744359	2.21581	0.0544283	0.119294	0.00354904	0.0594865	0.149623	0.095205	0.0891025	0.113062	0.0537559	0.117804	41558.7	0.194464	0.658112	0.0792483	0.276638	1.52245	3.32442	0.350906	4.04979	8.32066	0.45776	0.867519	3.41866	4.89559	0.104116	0.324513	0.229076	0.125547	0.0678893	0.235673	0.253971	0.28396	0.159824	0.484926	18.7857	2.12628	19.5122	0.246919	0.114189	0.131059	0.151723	0.975759	0.862862	0.213431	1.72069	3.92201	0.35762	0.575721	1.27631	0.801394	0.762696	1.13584	8.52928	6.71717	2.52641	3.81348	5.84829	489.663	242.913	3.26014	5.5309	0.943212	3.98327	0.805119	28.5453	192.629	121.552	226.349	12.1417	1.02768	5.01106	0.868224	2.98109	44.598	41.8045	84.0314	21.7181	0.00466485	0.346303	0.0519231	2.0221	9.14514	2.44193	0.296206	0.279333	0.0767558	0.0268218	0.404071	8.0813	5.45243	13.5959	236.489	3.044	7.99034	22.1129	0.0392357	4.60472	15.8877	1.74022	3.92636	1.02257	23.6538	31.1931	8.33803	9.79147	30.7757	88.6172	10.7977	0.0025011	1.43358	0.423425	1.13272	1.61202	224.126	38.2122	26.3666	38.0451	5.24614	0.126263
	Average concentration for cancerous samples [nmol/ml]	Both	442.953	434.169	8451.62	1714.28	321.042	3804.91	18.4623	23.066	274.745	0.0290384	0.040575	0.033297	0.0438868	0.224621	0.586077	0.246916	0.0309896	0.0734425	0.0700487	0.0320817	0.235367	1.51514	3.87269	1.8521	0.116229	0.374221	0.226265	0.0214794	0.176072	2.26998	12.4598	20.588	5.08959	0.0990636	6.69023	1.71904	0.11663	0.359701	3.09405	12.9089	71.511	79.8387	1.53665	1.22581	1.4916	0.377481	1.09646	2.68526	1.64761	0.0457195	0.741543	9.42943	66.6427	196.043	120.756	8.65679	0.088968	0.237143	0.675657	2.03936	2.74049	0.109991	1.38501	10.3819	32.1584	59.8141	75.2225	16.8499	0.14671	0.107431	0.140831	1.49006	6.4547	10.2437	6.94101	1.18886	0.743324	0.158421	0.0173737	0.0230974	0.380684	0.615184	2.21978	0.138997	0.10203	0.00506855	0.0545259	0.141859	0.0221199	0.0415332	0.0893308	0.0419224	0.047713	26883	0.136356	0.367576	0.0591158	0.130566	1.17461	3.22595	0.226796	4.34504	11.098	0.328274	0.761037	3.23296	6.84193	0.0947435	0.141624	0.170736	0.0993005	0.04632	0.156007	0.133685	0.134259	0.123389	0.447165	44.8037	6.01118	31.0681	0.464938	0.189146	0.140786	0.136628	0.969312	0.701081	0.248092	2.44352	2.85568	0.217549	0.544551	0.946527	0.690073	0.758189	0.734625	9.00446	7.81465	1.69978	2.76394	4.93603	504.285	279.141	2.24573	4.46351	0.633701	3.21814	0.845447	19.3646	212.782	123.662	229.1	14.4275	0.801042	5.02118	0.793474	3.0902	46.0312	39.6523	93.8346	21.0226	0.0545054	0.394081	0.0419244	2.31016	12.1409	2.79655	0.363436	0.328596	0.0447382	0.0253434	0.439067	6.5557	4.82687	14.0114	270.436	3.16142	9.80899	30.9991	0.186177	4.62878	15.2886	1.70487	2.96283	1.11504	20.3204	23.8161	7.3157	6.4433	36.7791	116.083	3.92072	0.352127	1.3822	0.170245	0.825886	1.24643	183.089	16.8904	20.3459	34.1736	4.43057	0.150116
		Females	487.101	453.183	9011.89	1815.61	319.132	4073.52	15.1443	25.5752	286.613	0.0310797	0.0372714	0.0270755	0.0380901	0.178713	0.471778	0.175508	0.0250748	0.0511523	0.0422468	0.0289958	0.216124	1.46157	3.64446	1.37783	0.110942	0.3297	0.15898	0.0227693	0.168025	2.1819	12.1481	19.1989	3.96039	0.0955446	6.75909	1.61784	0.074772	0.345867	2.807	11.8202	69.2654	74.5508	1.02419	1.21304	1.40083	0.342416	1.01817	2.6324	1.61619	0.0408273	0.673754	8.44992	62.7637	191.329	118.536	8.21822	0.0461123	0.204116	0.596451	1.95004	2.75189	0.10835	1.27619	9.56045	29.958	56.4662	74.0107	16.8726	0.0902236	0.0904352	0.136987	1.38441	5.78127	9.27064	6.33188	0.960222	0.710183	0.161089	0.0112736	0.0242914	0.366642	0.555977	2.19329	0.0930336	0.0905786	0.00491289	0.0561968	0.146171	0.0217514	0.0381708	0.0847399	0.0379602	0.0376955	34967.3	0.118635	0.358584	0.0569815	0.118298	1.12729	3.24371	0.20985	4.07238	10.5337	0.32807	0.776571	3.07593	6.98674	0.0845273	0.16087	0.159062	0.0923171	0.0418623	0.158756	0.142237	0.131428	0.12042	0.458718	47.7876	6.13221	28.6252	0.503612	0.204353	0.142439	0.15257	1.03494	0.752519	0.269321	2.61468	2.99318	0.231538	0.546742	1.0237	0.724829	0.775337	0.800211	9.85258	7.75531	1.81231	2.97387	5.33552	535.302	293.285	2.33014	4.3922	0.681125	3.31917	0.86879	20.004	219.679	123.555	240.93	15.2328	0.832124	4.96455	0.80546	3.22324	46.1306	39.5625	95.2087	19.5895	0.0699645	0.372327	0.040272	2.34386	11.9373	2.74342	0.311524	0.299838	0.0350611	0.0233748	0.392993	7.56228	5.63296	16.5019	305.208	3.52559	11.6001	36.1983	0.204786	5.26401	17.1283	1.71523	3.40725	1.27871	23.1094	26.8087	8.46742	7.32556	41.7613	129.89	4.21655	0.426501	1.59936	0.170611	0.847866	1.24242	183.269	16.9513	20.4186	34.0162	4.28855	0.136132
		Males	395.651	413.797	7851.32	1605.7	323.089	3517.1	22.0172	20.3776	262.029	0.0268514	0.0441146	0.039963	0.0500975	0.273808	0.70854	0.323425	0.0373269	0.0973248	0.0998366	0.0353881	0.255986	1.57254	4.11722	2.36025	0.121894	0.421921	0.298358	0.0200974	0.184694	2.36435	12.7939	22.0763	6.29945	0.102834	6.61645	1.82747	0.161477	0.374523	3.4016	14.0753	73.9169	85.5043	2.08571	1.2395	1.58885	0.415051	1.18035	2.74189	1.68126	0.050961	0.814174	10.4789	70.7988	201.092	123.134	9.12669	0.134885	0.272529	0.76052	2.13506	2.72828	0.111749	1.5016	11.262	34.5161	63.4013	76.5209	16.8255	0.20723	0.125641	0.14495	1.60325	7.17624	11.2862	7.59365	1.43384	0.778831	0.155562	0.0239094	0.021818	0.395729	0.67862	2.24816	0.188244	0.1143	0.00523533	0.0527356	0.13724	0.0225148	0.0451358	0.0942496	0.0461677	0.058446	18221.3	0.155343	0.37721	0.0614026	0.143709	1.22532	3.20692	0.244952	4.63717	11.7026	0.328492	0.744393	3.40121	6.68678	0.105689	0.121003	0.183244	0.106783	0.0510961	0.153063	0.124522	0.137293	0.12657	0.434788	41.6066	5.88149	33.6854	0.423502	0.172852	0.139016	0.119547	0.898995	0.645968	0.225346	2.26013	2.70835	0.202562	0.542203	0.86384	0.652834	0.739817	0.664353	8.09577	7.87824	1.57921	2.53901	4.508	471.053	263.987	2.1553	4.53991	0.582889	3.1099	0.820437	18.6796	205.392	123.777	216.425	13.5647	0.76774	5.08187	0.780631	2.94766	45.9246	39.7486	92.3623	22.5581	0.0379419	0.417388	0.0436948	2.27404	12.3591	2.85347	0.419055	0.359407	0.0551065	0.0274526	0.488432	5.47722	3.96321	11.3429	233.18	2.77123	7.88993	25.4284	0.166239	3.94817	13.3174	1.69376	2.48666	0.939687	17.3323	20.6097	6.08172	5.49802	31.441	101.29	3.60376	0.272441	1.14952	0.169852	0.802335	1.25074	182.897	16.8251	20.268	34.3422	4.58273	0.165098
	Fold change	Both	1.16117	0.869756	0.947446	1.03005	0.635968	0.978214	1.90252	1.03338	0.890886	1.30428	3.22072	0.861098	0.798022	0.837802	0.998327	0.915656	0.720283	1.08637	0.98387	0.775393	0.809861	0.974836	1.20654	0.952338	0.797555	0.925676	0.870413	0.816147	0.853671	0.850185	1.0765	1.2797	1.29753	0.837445	0.940886	1.14734	0.699474	0.670651	0.766928	1.10158	1.5196	1.71532	1.07847	1.11866	1.27422	0.729526	1.00482	1.51379	1.35335	0.517625	0.703026	0.919616	1.0798	1.28232	1.64893	1.98205	1.18865	0.939702	0.872383	1.34915	1.38536	0.648702	0.766439	1.00182	1.16952	1.36919	1.72894	1.98115	1.82155	0.981056	0.751517	0.788543	1.0247	1.37047	1.60757	1.47949	1.538	1.13422	0.801017	0.487776	0.996779	1.15656	0.993984	6.07291	1.06862	1.67484	1.1571	0.933775	0.439967	0.85645	1.03126	1.11951	0.45338	0.793299	1.06584	0.836683	0.897367	0.69871	1.07375	1.13376	0.994633	1.2139	1.49299	0.997971	0.892421	1.04213	1.46924	0.99308	0.726554	1.08761	0.947389	1.03522	1.03829	0.867222	0.813919	1.1071	0.773911	1.93775	2.84024	1.47756	1.84118	1.74199	1.019	1.03146	0.920057	0.723782	1.19955	1.30047	0.689017	0.66911	0.957077	0.921471	0.839663	0.941883	0.704036	1.26709	1.15982	0.562489	0.625252	0.79019	0.901628	1.17418	0.659419	0.705829	0.561036	0.740877	1.09102	0.713202	0.978113	0.882921	0.859586	1.12698	0.672681	0.863958	0.865196	0.995257	0.871805	0.833651	0.969073	0.905109	11.6843	0.950464	0.837363	0.975539	1.10952	1.1206	1.14388	0.95686	0.729516	0.727132	0.97491	0.821487	0.89643	0.983153	1.04994	0.975559	1.11454	1.26871	12.4257	0.848423	0.837623	1.08891	0.655295	1.04012	0.747034	0.715272	0.748987	0.636897	1.02314	1.18667	0.400274	9.68478	1.13755	0.454587	0.815399	0.862795	0.81974	0.51377	0.814877	0.753123	0.879283	1.03315
		Females	1.32987	0.888826	0.962637	1.10256	0.632525	1.0215	207.16	0.996499	0.888392	2.071	2.95848	1.07118	1.14639	1.24603	1.81417	1.59259	1.04378	1.78777	1.54487	1.09671	1.21864	1.67624	2.29015	1.64969	1.41469	1.80389	1.5185	1.18939	1.08488	1.23504	1.67006	2.15356	2.13568	1.27996	0.944766	3.14768	1.32453	1.06944	0.966536	1.17392	1.74749	2.07011	1.9659	1.19041	1.27916	0.778718	1.33903	2.09081	2.57326	1.07128	1.07005	0.9255	1.01139	1.25747	1.69503	3.31206	0.690209	1.02207	0.948294	1.6406	1.67344	1.11342	1.17536	1.10203	1.13998	1.3196	1.83877	2.54608	98.5252	1.08071	1.01682	1.05965	1.16262	1.2944	1.39046	1.4048	1.98907	1.87158	0.702742	1.00563	1.23317	1.37469	0.97755	23.4699	1.11565	1.81112	1.41536	0.953506	0.932771	1.58189	1.19757	1.37231	0.385835	1.19403	1.34791	1.16403	0.984915	0.889436	1.34709	1.2681	1.36012	1.23511	1.52639	1.30368	0.92018	1.05615	1.54797	0.937356	1.37293	1.39864	0.999368	1.35665	1.60356	1.50894	1.40488	1.4609	0.724074	1.85778	2.90554	1.30499	1.96813	1.94225	1.00012	1.26193	0.940684	0.729116	1.32766	1.32463	0.699652	0.757551	0.967815	1.16632	0.868979	0.933762	0.809923	1.57574	1.1489	0.546011	0.621532	0.822667	0.890552	1.25001	0.667103	0.645958	0.548718	0.727897	1.14799	0.76016	0.94489	0.81735	0.828995	1.15417	0.645706	0.788987	0.85105	1.01384	0.799199	0.77542	0.911019	0.811772	14.9982	0.817209	0.822657	0.91	0.993045	1.08532	0.942212	0.785211	0.673373	0.589184	0.821913	0.954872	1.05411	1.12681	1.12946	1.04972	1.24904	1.40163	474.31	0.882284	0.870733	1.17407	0.69844	1.16066	0.787909	0.775747	0.796924	0.710402	1.06943	1.25685	0.458641	7.52558	1.47549	0.494309	0.901077	0.924265	0.822257	0.571265	0.846229	0.68341	0.872638	0.868622
		Males	0.972616	0.859604	0.959233	0.948156	0.639448	0.943921	0.854843	1.21678	0.920413	0.781499	3.50168	0.655265	0.548862	0.575335	0.62588	0.604056	0.499738	0.734038	0.691956	0.534014	0.533945	0.584272	0.696999	0.622083	0.472612	0.545522	0.575188	0.525073	0.632783	0.56624	0.682648	0.787214	0.854814	0.538294	0.940136	0.582219	0.460637	0.420228	0.574795	0.972874	1.24379	1.33399	0.711539	1.01287	1.22559	0.64154	0.718594	1.04179	0.764322	0.296257	0.461718	0.864151	1.15776	1.30499	1.56392	1.21504	1.52853	0.801292	0.747782	1.04156	1.0765	0.385394	0.499002	0.854744	1.16898	1.40337	1.56365	1.44606	0.971772	0.823625	0.526732	0.560271	0.843281	1.41161	1.93507	1.42867	1.12265	0.679277	0.768756	0.253656	0.756781	0.911684	1.0146	3.45857	0.958133	1.47514	0.886514	0.917236	0.236487	0.506561	0.833612	0.858839	0.496127	0.438447	0.798823	0.57317	0.774813	0.519485	0.804832	0.964656	0.698056	1.14504	1.40645	0.717608	0.858071	0.994896	1.36588	1.01511	0.372877	0.799926	0.850538	0.752638	0.649471	0.490301	0.483496	0.791929	0.896606	2.2148	2.7661	1.72638	1.71514	1.51374	1.06071	0.787927	0.921329	0.748634	1.05583	1.3135	0.690551	0.566416	0.94178	0.676826	0.814623	0.970003	0.584899	0.949173	1.17285	0.625082	0.665799	0.770823	0.961994	1.08676	0.661107	0.820827	0.617982	0.78074	1.01903	0.654384	1.06626	1.01831	0.956159	1.1172	0.747061	1.01413	0.899112	0.988784	1.02975	0.950819	1.09914	1.03868	8.13358	1.20527	0.841529	1.1246	1.35144	1.16853	1.41474	1.28666	0.717946	1.02352	1.20878	0.677764	0.72687	0.834289	0.986004	0.910392	0.987433	1.14993	4.23694	0.857416	0.838223	0.973304	0.633325	0.918947	0.732746	0.660712	0.729395	0.561511	1.02162	1.14301	0.333754	108.929	0.801854	0.401138	0.708328	0.775882	0.816045	0.440307	0.7687	0.90267	0.873543	1.30758
	p-value	Both	0.172948	0.0429737	0.407672	0.608539	0.0100775	0.763623	0.265953	0.798769	0.288094	0.348139	0.035272	0.726789	0.646195	0.744613	0.997621	0.891847	0.318696	0.884099	0.981675	0.548136	0.634087	0.952735	0.653157	0.930339	0.608606	0.877324	0.833379	0.501183	0.636032	0.629862	0.783976	0.371434	0.54611	0.591938	0.0487922	0.774769	0.665808	0.275525	0.374825	0.556139	0.00164991	0.000481643	0.895297	0.291278	0.0441549	0.300866	0.985796	0.0359252	0.32536	0.166485	0.295286	0.700184	0.622983	0.0292264	9.78597e-06	0.00260852	0.767927	0.814606	0.601183	0.156046	0.0156441	0.237969	0.440982	0.993227	0.415113	0.0810276	0.00144819	0.00073432	0.442098	0.929414	0.339012	0.450081	0.908487	0.0572544	0.00701597	0.0946944	0.130257	0.650628	0.609883	0.210783	0.988935	0.494549	0.920433	0.000436746	0.632841	0.319955	0.512732	0.50604	0.2141	0.736255	0.852063	0.646845	0.257065	0.520587	0.82072	0.434034	0.595398	0.217086	0.679357	0.459585	0.982902	0.137205	0.000605212	0.992007	0.517641	0.757638	2.40487e-05	0.976949	0.372037	0.692668	0.783312	0.894934	0.814856	0.637356	0.576683	0.689383	0.197522	0.00214629	2.49505e-07	0.015877	1.39819e-06	0.00196938	0.901367	0.802213	0.166415	0.000740212	0.136921	0.00163002	3.5781e-05	0.0105188	0.327501	0.655175	0.0362029	0.495499	0.0766051	0.125587	0.106374	0.000771588	0.000807823	0.0997614	0.194005	0.0408358	0.00201961	0.0122816	0.000546469	0.0121105	0.55715	0.00797959	0.800547	0.138568	0.0317735	0.526215	0.0026052	0.160023	0.0734013	0.960235	0.194584	0.0470303	0.703747	0.353698	0.000600741	0.607503	0.269837	0.748833	0.347204	0.26526	0.440863	0.718919	0.163295	0.251918	0.824308	0.0216187	0.126594	0.810252	0.486317	0.68451	0.187845	0.00808395	0.000456351	0.0606625	0.0327752	0.41727	0.000358656	0.764228	0.00506672	0.0099938	0.0142042	0.0011785	0.82802	0.146603	0.000332774	1.46802e-05	0.462263	0.0206311	0.125954	0.131272	0.00973185	0.00142652	0.0114756	0.0242684	0.0666744	0.830875
		Females	0.0461566	0.117984	0.62103	0.202732	0.0626125	0.827407	0.008342	0.982513	0.424672	0.0280904	0.0431571	0.880377	0.838389	0.769874	0.345319	0.480047	0.922087	0.371838	0.540666	0.877306	0.722093	0.320492	0.115323	0.465832	0.508004	0.257808	0.531289	0.655136	0.849953	0.557602	0.0956173	0.0180694	0.179876	0.452104	0.1258	0.0464219	0.640469	0.845801	0.874416	0.386408	0.000587675	8.81711e-05	0.387176	0.185434	0.154965	0.35625	0.0268061	0.000884923	0.00333764	0.816353	0.800409	0.746857	0.951045	0.0681267	0.000135183	0.000101982	0.534909	0.93444	0.854883	0.000242438	5.59687e-06	0.69194	0.569559	0.681847	0.521952	0.14341	0.000286426	1.60776e-06	0.0956583	0.700848	0.95446	0.829918	0.51542	0.216828	0.155055	0.170808	0.000234423	2.94609e-05	0.507912	0.984952	0.372859	0.124814	0.770842	0.000398053	0.62594	0.452739	0.0373255	0.687128	0.823585	0.278505	0.349352	0.266771	0.314122	0.673769	0.483425	0.603883	0.923515	0.758144	0.152675	0.287966	0.263514	0.108299	0.00106567	0.383816	0.701903	0.732577	9.85096e-05	0.843773	0.312622	0.163745	0.997933	0.0425141	0.0172411	0.0615463	0.328722	0.253433	0.229822	0.0205111	0.000154616	0.235396	0.000128544	0.00495598	0.999601	0.189146	0.385101	0.00669783	0.0897922	0.0115226	0.00192605	0.180084	0.62292	0.578576	0.23631	0.600769	0.42249	0.0403106	0.316182	0.00819174	0.00722062	0.300885	0.236063	0.0448447	0.0332855	0.0341238	0.00771383	0.0170674	0.509701	0.0568088	0.649831	0.0791737	0.0152954	0.557904	0.0112006	0.1133	0.187606	0.915155	0.1129	0.0467368	0.429401	0.180925	0.00336591	0.137529	0.395159	0.34143	0.963672	0.556263	0.806503	0.190967	0.304709	0.208423	0.282629	0.705149	0.594751	0.217058	0.167285	0.545345	0.0416646	0.00454133	0.00461065	0.229451	0.154129	0.24054	0.0143723	0.436862	0.0613812	0.116357	0.106795	0.0471846	0.62463	0.152403	0.0168775	0.0038039	0.0696436	0.114774	0.61023	0.550391	0.0654118	0.0138923	0.152224	0.0251751	0.150809	0.546011
		Males	0.879606	0.29801	0.72702	0.591774	0.0892778	0.63165	0.824239	0.279922	0.613329	0.592926	0.19712	0.55103	0.417688	0.461896	0.55996	0.589379	0.0874815	0.670157	0.696235	0.327227	0.379733	0.444417	0.564266	0.549455	0.288418	0.432029	0.566375	0.22653	0.420128	0.351553	0.387919	0.55342	0.797592	0.302407	0.302123	0.467157	0.531838	0.190948	0.358284	0.927069	0.29869	0.206576	0.670486	0.946971	0.22987	0.495271	0.554807	0.898244	0.594342	0.120495	0.200794	0.733839	0.641946	0.273541	0.0332486	0.495006	0.669023	0.662928	0.552121	0.927643	0.778813	0.164967	0.271581	0.699615	0.702765	0.389369	0.225417	0.336032	0.97554	0.614826	0.267006	0.34268	0.657719	0.251571	0.0341705	0.421335	0.847815	0.487586	0.709891	0.223461	0.539786	0.813273	0.889159	0.0663591	0.715223	0.599611	0.817105	0.690134	0.240489	0.401197	0.524473	0.716725	0.567001	0.295711	0.534677	0.0982958	0.580089	0.145612	0.423971	0.899436	0.386247	0.611383	0.125835	0.160576	0.649659	0.983956	0.0733752	0.96913	0.175039	0.530115	0.646232	0.55671	0.0094425	0.242683	0.275056	0.576349	0.712342	0.0393013	0.0016132	0.028768	0.00630353	0.182528	0.720117	0.193415	0.446023	0.0654309	0.777657	0.0371713	0.0140249	0.031005	0.27959	0.0815681	0.0497924	0.728627	0.107175	0.8056	0.100428	0.0338952	0.0687141	0.266649	0.752891	0.478856	0.0270771	0.168867	0.0146456	0.321243	0.930942	0.110571	0.476351	0.865829	0.69249	0.747902	0.140524	0.905332	0.168044	0.939301	0.844666	0.655421	0.239448	0.800142	0.0721845	0.167363	0.464848	0.285287	0.0356302	0.35845	0.217277	0.0194833	0.174627	0.932572	0.0708825	0.000188199	0.00610314	0.0903355	0.908007	0.307886	0.913267	0.333764	0.0765911	0.185534	0.184708	0.878644	0.00951574	0.476504	0.0425834	0.0729768	0.0975895	0.0233164	0.876416	0.460577	0.0152011	8.80055e-07	0.52625	0.125011	0.0126582	0.084173	0.0836247	0.0531801	0.0100633	0.55706	0.210154	0.0821683
	Standard Deviation for all samples	Both	286.113	157.276	2601.79	572.701	272.138	1548.47	52.2844	15.4215	181.974	0.0540244	0.132334	0.0740144	0.102294	0.723618	2.06276	0.988078	0.0564633	0.296693	0.341512	0.0546625	0.459201	2.93886	8.2121	5.69687	0.239499	1.01325	0.855921	0.0307949	0.250613	2.85577	13.8913	25.4404	10.5605	0.113784	0.984822	3.10143	0.504811	0.492695	3.09234	9.0728	44.2846	55.8461	4.11586	0.436574	0.670942	0.421732	0.830268	2.09936	1.75049	0.0713984	0.957339	8.22028	38.3981	88.7005	57.0066	8.18551	0.3245	0.2525	0.630172	1.42969	1.35827	0.145893	1.83638	9.0345	21.3999	35.1811	41.0763	11.2845	0.595724	0.116238	0.174246	1.56745	5.22537	7.41947	5.2433	1.03665	0.54882	0.129558	0.0372377	0.0411505	0.366045	0.525506	0.669732	0.260103	0.0628654	0.0116915	0.0318976	0.0505423	0.0390329	0.0552641	0.0562592	0.0396772	0.108666	57378.9	0.16727	0.372596	0.0425209	0.150774	0.810625	1.94216	0.248613	2.54323	6.39485	0.342312	0.550042	1.6162	3.17696	0.0932736	0.191147	0.168127	0.0735439	0.0688523	0.133985	0.113792	0.161638	0.12695	0.387242	48.583	6.77335	29.9809	0.315766	0.17166	0.0989129	0.0862401	0.373011	0.392449	0.142109	1.02316	1.47665	0.155755	0.0790875	0.698571	0.237208	0.325191	0.559157	7.26155	3.77699	1.14003	1.52767	3.39002	207.088	107.377	1.46466	2.4875	0.464017	1.72542	0.660635	9.78321	106.126	50.9863	83.9785	15.1264	0.456151	2.37199	0.360925	1.68089	28.0705	20.2715	47.9698	13.1939	0.142907	0.217065	0.0281025	1.0409	8.06573	1.8683	0.291849	0.193918	0.0466446	0.0218307	0.226087	3.33703	2.15209	6.78547	107.274	1.14954	4.53462	17.077	0.45934	1.9377	6.22518	0.836213	1.77794	0.705688	9.29389	12.0966	3.40512	3.76573	18.559	64.6235	4.54913	0.653568	0.95802	0.282033	0.478238	0.647148	73.7783	12.2309	8.78451	19.4662	2.04052	0.0942211
		Females	272.56	141.183	2576.36	584.034	239.052	1680.44	39.6153	17.4389	195.314	0.0476884	0.0853355	0.0364712	0.064297	0.329395	0.908429	0.370826	0.0310033	0.0859152	0.0731465	0.047212	0.338047	2.32243	5.99013	2.72146	0.162392	0.517927	0.288312	0.0368166	0.249788	2.76184	13.2523	21.0808	7.10986	0.102835	0.916298	2.55484	0.163217	0.483994	2.70164	7.86671	42.5043	49.9282	2.70303	0.416942	0.618109	0.371563	0.660525	2.04362	1.59875	0.0540581	0.872822	7.45221	35.4356	87.5226	57.5694	7.78285	0.0902294	0.226694	0.568652	1.21491	1.19564	0.143447	1.7851	8.62925	20.5283	36.0642	45.2657	12.2251	0.37635	0.088465	0.176871	1.48333	4.77283	6.7851	5.0877	0.814938	0.541888	0.102776	0.0175518	0.0355271	0.372639	0.451593	0.565871	0.171126	0.0547973	0.0136514	0.0288314	0.0517415	0.0250621	0.0527221	0.0510554	0.0320148	0.0953266	66674.2	0.137027	0.339855	0.0271944	0.134002	0.726864	1.76926	0.201482	2.16108	5.60766	0.333595	0.551831	1.48176	3.50599	0.0668207	0.21237	0.165868	0.0685963	0.0379423	0.142567	0.111012	0.153087	0.13481	0.407303	47.3033	7.0178	29.0635	0.35539	0.186006	0.110588	0.0997848	0.347898	0.375758	0.14201	1.10638	1.41501	0.160516	0.0791622	0.79329	0.229995	0.323337	0.576802	7.67525	3.59861	1.2689	1.69031	3.68353	195.964	118.381	1.63521	2.6546	0.536647	1.61758	0.669026	9.47322	110.83	52.4091	84.2476	16.9062	0.514632	2.5356	0.392425	1.69191	30.1039	20.9993	51.9659	12.5749	0.15366	0.217576	0.024434	1.07704	8.5625	1.93862	0.245676	0.183112	0.0447162	0.0225611	0.212825	3.82003	2.40529	7.64054	120.558	1.20723	4.80684	20.2167	0.498554	1.88153	6.22676	0.826034	2.04617	0.733302	9.34193	12.5429	3.52071	4.0326	19.0532	76.3865	4.67728	0.829309	1.08409	0.286323	0.524879	0.598371	69.1606	10.5899	8.35914	18.9238	1.79697	0.0775282
		Males	295.93	171.083	2486.31	544.533	305.191	1330.82	63.257	12.1067	164.407	0.0603777	0.170394	0.100196	0.132148	0.992327	2.84199	1.38078	0.0746075	0.421425	0.489996	0.0616	0.563503	3.49997	10.1291	7.74418	0.303164	1.36802	1.2045	0.0221038	0.250658	2.94262	14.5122	29.3828	13.2806	0.124245	1.05055	3.60276	0.711569	0.498788	3.42902	10.0971	45.89	60.957	5.19944	0.456119	0.710715	0.468293	0.971362	2.14986	1.89819	0.0853912	1.03003	8.87945	41.1565	89.6669	56.1171	8.5412	0.45988	0.273291	0.679988	1.62544	1.5188	0.147722	1.87022	9.35706	22.0906	33.7601	35.5997	10.0961	0.765925	0.138321	0.170557	1.63738	5.56664	7.94384	5.34721	1.19174	0.550656	0.154047	0.0501949	0.0466122	0.356502	0.587929	0.769661	0.325868	0.0683945	0.00897175	0.0350368	0.0487383	0.0500415	0.0571952	0.0608392	0.0462276	0.121286	43488.5	0.193137	0.404565	0.054728	0.165623	0.887409	2.11984	0.290263	2.88007	7.11196	0.351466	0.547582	1.73702	2.75733	0.115173	0.163601	0.168716	0.0778605	0.0915732	0.12333	0.116845	0.169767	0.116949	0.361844	49.8428	6.48622	30.799	0.260111	0.152949	0.0837439	0.0651983	0.386654	0.400176	0.139833	0.891121	1.52197	0.14913	0.0789522	0.568553	0.239225	0.325897	0.531751	6.70739	3.96717	0.938984	1.25318	2.95871	212.625	91.8996	1.2326	2.28303	0.349789	1.82641	0.650564	10.0794	99.7528	49.2473	80.6431	12.7759	0.371738	2.17174	0.320575	1.65707	25.5401	19.3956	42.8609	13.7634	0.128319	0.215639	0.0316644	0.99422	7.46489	1.78407	0.329575	0.203349	0.0465682	0.0209394	0.23387	2.31308	1.46979	4.53013	75.701	0.951334	3.41598	10.5101	0.410287	1.73971	5.52805	0.847442	1.21728	0.635271	8.11969	10.6296	2.72782	3.16832	16.4453	44.0913	4.37616	0.352593	0.7501	0.277108	0.418936	0.69782	78.6527	13.8516	9.24103	20.0286	2.27609	0.108865
	Standard Deviation for healthy samples	Both	132.893	102.861	1924.07	305.527	231.654	910.015	22.601	9.59445	99.1593	0.0185497	0	0.0519609	0.0843468	0.433462	0.995777	0.522828	0.0406623	0.104864	0.141936	0.055477	0.409796	2.28005	4.7322	3.45895	0.201385	0.642409	0.523179	0.0249277	0.225372	2.99173	11.2393	16.6266	6.24022	0.130424	0.694913	2.72078	0.402057	0.583307	3.85308	6.94422	22.2929	26.5232	2.87048	0.436666	0.528211	0.486824	1.09081	1.39081	1.52474	0.111677	1.07389	7.60202	35.5457	64.1796	28.6799	4.10925	0.136562	0.230276	0.683829	1.28661	1.01576	0.181983	1.96996	7.81949	20.2489	31.5447	30.5126	7.35676	0.240378	0.0785516	0.172887	1.92789	4.81336	4.63775	2.92221	0.766202	0.605567	0.150896	0.0292057	0.0709812	0.31157	0.421733	0.450652	0.0730684	0.0469123	0.00646444	0.0414774	0.0545565	0.0836217	0.0764941	0.0515755	0.0343229	0.186681	35675.2	0.128029	0.320432	0.0460266	0.16203	0.683184	1.82248	0.198345	1.68402	2.958	0.220914	0.500833	1.50714	1.34679	0.0804369	0.215201	0.117458	0.0718071	0.0377327	0.0796382	0.160655	0.201321	0.104056	0.352633	18.4377	1.05709	10.7376	0.101102	0.069863	0.0723136	0.0549695	0.182841	0.232783	0.0896965	0.513704	0.866407	0.136998	0.08976	0.640292	0.210878	0.232041	0.606474	3.79309	2.06737	1.21138	1.52253	2.67902	139.778	63.2355	1.1677	2.45419	0.436011	1.46021	0.386762	9.58897	60.2463	36.8733	55.6904	7.9897	0.408665	1.91609	0.219166	0.940231	16.6853	12.6422	24.1748	7.57479	8.67362e-19	0.129519	0.0258454	0.572354	3.79687	0.750585	0.198019	0.139982	0.0410558	0.0301779	0.175873	1.90427	1.11434	2.85319	57.9495	0.60881	2.34563	6.58444	0.0563576	1.45807	4.51196	0.57412	1.29575	0.481821	7.83298	12.1091	3.31063	3.51212	12.9328	40.6734	4.92242	0.10952	0.789487	0.29672	0.419342	0.429269	48.7188	15.801	5.7222	16.4238	0.980169	0.0789726
		Females	131.67	86.31	1798.47	302.338	254.375	936.067	1.38778e-17	9.79139	105.536	0.00801437	0	0.0320311	0.0653543	0.329522	0.540556	0.22535	0.0291531	0.064748	0.0649474	0.0449752	0.290397	1.44834	2.85952	1.87772	0.12799	0.312667	0.22578	0.0185995	0.178156	1.75123	6.44205	8.80833	3.51239	0.069818	0.634202	1.18713	0.0944295	0.277818	1.44151	4.96685	16.0092	17.1976	1.30038	0.382224	0.556307	0.267632	0.198838	0.77185	0.665519	0.0265168	0.37032	5.42337	30.8096	49.4505	24.0276	2.50566	0.0905983	0.128363	0.47125	0.305259	0.415262	0.0573378	0.660161	5.30183	14.6448	22.4452	17.1914	3.00531	0	0.0370631	0.092225	0.883658	3.08967	4.09938	2.94682	0.479047	0.151397	0.0266257	0.0198239	0.015529	0.169754	0.217559	0.455167	0.00567618	0.052065	0.006553	0.0186007	0.0476757	0.0180743	0.0309906	0.0382165	0.0234838	0.166939	28946.9	0.115149	0.250837	0.0244641	0.129839	0.500776	1.71858	0.118887	1.0742	2.0486	0.21747	0.467405	1.27539	1.01987	0.0801144	0.092244	0.0661795	0.0604016	6.93889e-18	0.0423935	0.0573519	0.094353	0.0795276	0.383553	18.9687	0.79403	11.4023	0.105086	0.0644948	0.0856414	0.0566975	0.168268	0.229221	0.0946967	0.54052	0.894133	0.14358	0.103708	0.701174	0.247282	0.279516	0.640259	3.86032	2.52227	1.33548	1.56437	2.85556	139.236	66.7193	1.32788	2.83437	0.488956	1.22687	0.417721	8.27194	69.7794	38.6774	45.0994	7.52498	0.421835	2.12806	0.263403	1.00599	16.9949	13.6232	27.2327	8.3241	8.67362e-19	0.134246	0.0279614	0.56097	4.13706	0.729721	0.207349	0.163076	0.0443069	0.0355675	0.211561	2.30813	1.26329	3.085	54.6651	0.645586	2.53789	6.28255	5.42101e-20	1.49933	4.43231	0.530136	1.38847	0.594762	8.34536	12.8528	3.45844	3.75902	14.3422	43.4563	5.04613	0.134502	0.670635	0.287465	0.492391	0.437487	52.9217	12.4558	6.55958	17.1385	1.01973	0.0947845
		Males	131.05	123.66	1901.55	308.561	187.772	839.732	30.8204	5.99878	82.2049	0.0240099	0	0.0685039	0.0987268	0.50097	1.29689	0.728894	0.0372553	0.124819	0.195309	0.0620035	0.50024	2.88058	5.86921	4.53394	0.246393	0.848249	0.73336	0.029184	0.266116	3.88971	13.62	19.4725	8.01687	0.169617	0.780326	3.6174	0.601786	0.759716	5.51815	8.68234	25.5595	29.8342	3.93994	0.488656	0.450445	0.696974	1.61884	1.7284	1.9793	0.144498	1.4295	9.97379	42.2701	83.1031	34.3918	4.33029	0.189114	0.318783	0.884729	1.94818	1.4032	0.244212	2.70371	10.1756	27.0063	42.5476	44.0792	10.658	0.354832	0.105834	0.23065	2.66431	6.16864	5.37723	2.83742	1.05783	0.932117	0.216258	0.0384433	0.10316	0.423125	0.568496	0.442478	0.112214	0.021054	0.00627936	0.0613714	0.0643456	0.121954	0.106604	0.059505	0.0423884	0.215018	43626.1	0.120537	0.303891	0.0660729	0.170348	0.729992	1.88876	0.239144	2.29898	3.88311	0.157378	0.551752	1.78496	1.73553	0.0802183	0.287136	0.145516	0.0835565	0.0542178	0.0473608	0.217722	0.265675	0.120785	0.269466	16.6363	1.38885	9.33264	0.0938189	0.0776698	0.0404954	0.0458947	0.179666	0.197561	0.0802426	0.420363	0.768151	0.118327	0.0590475	0.417801	0.126499	0.102503	0.532871	3.20789	0.890809	0.740208	1.23016	2.30103	109.682	56.5796	0.81449	1.29078	0.230108	1.72319	0.326521	11.3157	23.8856	24.1738	47.938	8.66915	0.325873	1.10302	0.0929082	0.803855	12.3852	7.98735	7.76992	5.82072	0	0.0850294	0.0217422	0.396946	2.17918	0.781183	0.179354	0.036882	0.0290192	0.0147279	0.0667673	0.880115	0.802574	2.2713	57.1256	0.481564	1.69879	6.41968	0.0867683	0.873965	3.54947	0.601509	0.835305	0.159957	5.23477	10.4217	2.45428	3.02881	7.77167	33.5938	4.53506	0	0.914394	0.305327	0.204601	0.357182	40.7501	19.017	3.53171	11.9907	0.871841	0.0328297
	Standard Deviation for cancerous samples	Both	300.429	161.789	2676.89	600.039	269.775	1616.6	55.0542	16.058	190.233	0.057168	0.140829	0.0765364	0.104456	0.754786	2.16912	1.03595	0.058157	0.314082	0.36047	0.0544531	0.465206	3.01844	8.57895	5.93966	0.244074	1.05416	0.892052	0.0314735	0.25368	2.83309	14.215	26.38	11.0168	0.111092	1.00778	3.14939	0.517091	0.474888	2.95409	9.31914	45.7231	57.5983	4.25898	0.434208	0.679176	0.409056	0.787594	2.15586	1.77307	0.0621335	0.933783	8.29699	38.7371	90.3274	57.5395	8.46672	0.342385	0.255358	0.621457	1.43661	1.37355	0.138645	1.81123	9.18948	21.4927	35.2086	40.8614	11.3577	0.628758	0.120512	0.173678	1.50458	5.2794	7.66455	5.41038	1.06014	0.53289	0.126164	0.0381837	0.0340688	0.372934	0.53747	0.694532	0.273157	0.064718	0.0122178	0.0302301	0.0498404	0.0259447	0.0515987	0.0568671	0.0403299	0.0907142	59707.2	0.171956	0.378405	0.0419484	0.147861	0.826185	1.95361	0.254769	2.6264	6.6106	0.355821	0.55557	1.63003	3.26439	0.0949077	0.186667	0.173895	0.0737552	0.0720961	0.139819	0.105469	0.155003	0.129724	0.389126	50.8134	7.08614	31.539	0.326469	0.179086	0.102035	0.0896901	0.39097	0.398885	0.147188	1.05651	1.47524	0.153669	0.0770323	0.705673	0.2362	0.335624	0.541746	7.58829	3.93742	1.03182	1.41538	3.44662	213.866	111.179	1.44568	2.40643	0.43473	1.71466	0.689493	9.42763	110.963	52.3263	86.1835	15.8507	0.441953	2.41251	0.37384	1.75873	29.2008	20.928	50.3666	13.769	0.151454	0.226387	0.0282578	1.08965	8.47743	1.97061	0.302097	0.200154	0.0470104	0.0201429	0.232129	3.45334	2.24974	7.15985	112.302	1.20492	4.74521	17.9065	0.485907	1.97393	6.34235	0.864805	1.75245	0.731054	9.16997	11.6358	3.30964	3.57766	19.204	66.9599	4.00301	0.687261	0.977261	0.270764	0.481421	0.668122	75.3005	10.2381	8.98362	19.4624	2.13557	0.0961201
		Females	285.824	146.814	2680.92	615.334	225.776	1774.11	42.4085	18.4071	206.068	0.0510451	0.0916999	0.0371534	0.0640927	0.329104	0.952722	0.389047	0.0312985	0.0885458	0.0742119	0.0475648	0.34504	2.42762	6.31641	2.83038	0.166988	0.541829	0.296751	0.0390107	0.259766	2.89193	13.9493	22.1456	7.50236	0.107064	0.943501	2.68442	0.171889	0.510251	2.85791	8.22494	44.0408	51.4474	2.86463	0.416037	0.617093	0.38442	0.702087	2.12219	1.66394	0.0573679	0.930405	7.73454	36.1481	91.1597	58.591	8.0573	0.0898278	0.239178	0.583177	1.27423	1.2099	0.153105	1.90784	9.05968	21.3065	37.5062	46.6733	12.5642	0.4051	0.094313	0.187294	1.56076	4.9892	7.09046	5.31976	0.851837	0.566522	0.106777	0.0170488	0.0378463	0.395618	0.476189	0.581968	0.181731	0.0551254	0.0144767	0.0295512	0.0523192	0.0260383	0.055269	0.0526285	0.0329955	0.0737737	71007.7	0.139864	0.351995	0.0276212	0.134569	0.750025	1.75857	0.211102	2.27387	5.83971	0.348018	0.564102	1.51216	3.64601	0.0643032	0.22567	0.176278	0.0698686	0.0407708	0.151338	0.116192	0.160166	0.141217	0.405784	49.8098	7.41904	30.942	0.36979	0.19562	0.114217	0.104582	0.368616	0.38053	0.146295	1.14923	1.40245	0.160746	0.0739683	0.805735	0.223195	0.32942	0.561062	8.02451	3.72877	1.12108	1.56749	3.77913	202.369	122.948	1.62251	2.4606	0.501312	1.60682	0.700943	9.3597	116.171	53.3504	87.1134	17.9841	0.499549	2.54837	0.406523	1.78065	31.4636	21.5588	54.9051	13.0379	0.164127	0.226351	0.023568	1.1372	9.09298	2.07104	0.251393	0.183644	0.0443204	0.0185755	0.21059	4.01479	2.54396	8.12579	127.608	1.27549	5.01189	21.3281	0.532932	1.91965	6.40599	0.860218	2.06255	0.750947	9.20225	12.1421	3.43551	3.91703	19.7027	79.9499	4.21195	0.883077	1.1217	0.278424	0.528931	0.619954	69.9242	9.04751	8.50782	18.2583	1.88096	0.0738544
		Males	308.391	174.141	2538.88	563.329	310.051	1371.52	65.7802	12.5357	170.74	0.0629987	0.179022	0.102807	0.134632	1.02926	2.95715	1.43163	0.0766736	0.441404	0.511413	0.0608024	0.565609	3.54289	10.4686	7.99978	0.305713	1.40817	1.24256	0.0204375	0.246701	2.76555	14.4868	30.1956	13.7213	0.115132	1.06747	3.57801	0.719944	0.433322	3.02369	10.2364	47.3415	63.0409	5.31021	0.452468	0.727474	0.430747	0.862076	2.18994	1.8824	0.0664653	0.931932	8.73908	40.9255	89.151	56.2942	8.86041	0.479695	0.267133	0.649378	1.58675	1.52948	0.121229	1.69391	9.24592	21.4412	32.1832	33.486	9.90325	0.797497	0.141111	0.157687	1.43334	5.48255	8.10677	5.43052	1.19775	0.491852	0.144014	0.0512458	0.0294355	0.346358	0.589618	0.796723	0.338357	0.0716177	0.00919872	0.0308407	0.0465991	0.0258381	0.047086	0.0606989	0.0465603	0.104842	42863.2	0.198982	0.404572	0.0530801	0.159847	0.897903	2.14281	0.29337	2.92982	7.2991	0.363996	0.545791	1.7318	2.79002	0.118307	0.129582	0.17042	0.0770044	0.0945615	0.12625	0.0917334	0.149213	0.11607	0.370049	51.6762	6.70875	31.9599	0.266357	0.157863	0.0870781	0.0661846	0.401859	0.410566	0.144723	0.912187	1.53584	0.144207	0.0801188	0.568084	0.243947	0.341192	0.510998	6.97772	4.1484	0.911389	1.19138	2.99178	220.751	94.6808	1.22183	2.34459	0.34238	1.81692	0.676117	9.452	104.594	51.2061	83.3327	13.1325	0.367531	2.25631	0.334831	1.72358	26.5628	20.2299	44.9522	14.3537	0.134621	0.224096	0.0324478	1.03506	7.75801	1.8553	0.339632	0.212168	0.0475958	0.0214978	0.243699	2.27691	1.45193	4.65585	77.4205	0.984864	3.55091	10.8082	0.428956	1.79647	5.64309	0.869556	1.16841	0.665885	8.13572	10.13	2.66462	2.88912	17.1146	44.8985	3.74042	0.361373	0.724942	0.262308	0.423395	0.716119	80.6638	11.3759	9.46629	20.6735	2.36888	0.113402
	T-value	Both	-1.4173	2.1831	0.865861	-0.529019	2.91239	0.310906	-1.14946	-0.263846	1.10551	-0.961135	-2.13961	0.362741	0.478569	0.33697	0.0030664	0.140152	1.04552	-0.148909	0.0235432	0.629526	0.497018	0.0615753	-0.464826	0.0903766	0.534358	0.159757	0.217593	0.702981	0.494217	0.50452	-0.285239	-0.932676	-0.625613	0.562279	2.13018	-0.298161	0.449848	1.15949	0.93883	-0.613665	-3.49017	-3.9084	-0.136463	-1.11732	-2.19357	1.09771	-0.0186237	-2.27167	-1.03605	1.49447	1.1103	0.401926	-0.51377	-2.38398	-5.3149	-3.31576	-0.302692	0.244406	0.54779	-1.51567	-2.68263	1.25977	0.811017	-0.00883468	-0.856662	-1.88927	-3.72259	-3.93609	-0.78977	0.0917848	1.00938	0.796271	-0.119763	-2.03551	-2.95884	-1.7891	-1.63254	-0.4746	0.531727	1.34564	0.0144297	-0.713905	0.103493	-3.71482	-0.497165	-1.03432	-0.689118	0.698538	1.33799	0.35311	-0.194339	-0.478037	1.21299	0.667023	-0.23549	0.820236	0.55657	1.31635	-0.430878	-0.776089	0.0222734	-1.57366	-3.81315	0.0103694	0.677468	-0.321912	-4.82351	0.0300691	0.943007	-0.410432	0.287005	-0.136235	-0.242079	0.495116	0.58637	-0.416385	1.37114	-3.28724	-5.49311	-2.52773	-5.3821	-3.34089	-0.128624	-0.259364	1.44289	3.87867	-1.57162	-3.49355	5.02929	2.89962	1.03693	0.466369	2.30779	0.710432	1.93323	-1.60667	-1.70098	4.16232	4.11388	1.76565	1.36892	-2.19315	3.60994	2.84897	4.26561	2.82619	-0.608242	3.05129	0.260926	1.57368	2.33049	-0.655194	3.54026	1.49517	1.90608	0.0514515	1.36054	2.13265	0.391888	0.964625	-3.54431	0.532029	1.16764	0.330543	-0.971865	-1.14839	-0.803436	0.373889	1.48721	1.22356	0.230761	2.48197	1.6016	0.246243	-0.720585	0.419302	-1.37439	-2.80621	-3.62207	2.02688	2.32918	-0.846396	4.29935	-0.311102	3.22247	2.94949	2.77706	3.91303	-0.225326	-1.53215	4.5697	-4.54757	-0.769395	2.60787	1.64061	1.59905	2.86684	3.93427	2.79122	2.49716	1.92971	-0.222284
		Females	-2.17171	1.70585	0.525388	-1.35871	2.167	-0.229037	-2.75278	0.0230186	0.843666	-2.27643	-2.08417	-0.160524	-0.218497	-0.313575	-1.00539	-0.749053	-0.104496	-0.961192	-0.657477	-0.165054	-0.379905	-1.06246	-1.68614	-0.778279	-0.709165	-1.21312	-0.669955	-0.468232	-0.200504	-0.621727	-1.79257	-2.57644	-1.42906	-0.802297	1.68409	-2.16058	-0.492436	-0.204506	0.165717	-0.923678	-3.89185	-4.48936	-0.909883	-1.46694	-1.58302	0.991754	-2.33688	-3.74288	-3.28578	-0.242807	-0.262933	0.342746	-0.0654432	-2.00168	-4.53342	-4.38734	0.669635	-0.0864225	0.194787	-3.99207	-5.42692	-0.411506	-0.589716	-0.432976	-0.682953	-1.59166	-4.16001	-5.45002	-1.70766	-0.399643	-0.0598101	-0.226222	-0.691023	-1.32868	-1.536	-1.47809	-4.03986	-4.64425	0.717746	-0.0196257	-0.935627	-1.64245	0.310228	-3.78538	-0.523472	-0.788474	-2.3523	0.431439	0.236428	-1.15826	-1.00836	-1.20294	1.11856	-0.438624	-0.753392	-0.552757	0.102449	0.329847	-1.56483	-1.16437	-1.19658	-1.72668	-3.65454	-0.930299	0.40882	-0.364943	-4.33458	0.211891	-1.0599	-1.46637	0.00276281	-2.09086	-2.52181	-2.03836	-1.04339	-1.22308	1.32309	-2.50911	-4.06166	-1.24321	-4.25893	-3.05403	-0.000531698	-1.41094	0.914164	3.19283	-1.87737	-2.83109	3.82701	1.48436	0.532297	-0.596042	1.31137	0.560715	0.873342	-2.24844	-1.07888	3.37541	3.38807	1.12056	1.28499	-2.22175	2.47792	2.53153	3.34196	2.8203	-0.699483	2.19041	0.480229	1.967	2.73636	-0.612017	3.08151	1.77255	1.43189	-0.112139	1.72051	2.23406	0.833739	1.45378	-3.08182	1.61593	0.928414	1.0067	0.0475667	-0.610627	0.261152	1.44506	1.12372	1.41722	1.17914	0.399236	-0.559098	-1.29637	-1.46503	-0.636703	-2.24356	-3.05486	-2.97021	1.3128	1.56249	-1.26459	2.86487	-0.83652	2.14942	1.77904	1.82831	2.31174	-0.521411	-1.54447	2.95227	-3.03933	-2.00706	1.78553	0.547465	0.636964	2.08344	3.09658	1.58076	2.66629	1.55055	0.654613
		Males	0.16495	1.21578	0.393859	0.598287	2.09063	0.537518	0.24358	-1.22355	0.558317	0.581029	-1.31743	0.674757	0.932928	0.819999	0.641066	0.599268	2.03756	0.452397	0.423229	1.16156	1.02608	0.88262	0.645089	0.670811	1.25286	0.891874	0.643646	1.48716	0.944057	1.11088	1.01019	0.669351	0.285201	1.24344	1.20703	0.844784	0.716616	1.6377	1.09945	0.103297	-1.1873	-1.44555	0.480964	-0.0755776	-1.40597	0.798854	0.689016	-0.14398	0.612571	2.02922	1.59064	0.388897	-0.53291	-1.30704	-2.78739	-0.75916	-0.464781	0.5008	0.690543	-0.103497	-0.318763	1.76436	1.33801	0.441596	-0.438003	-1.01839	-1.48753	-1.14119	0.0334721	0.570725	1.34973	1.13933	0.5085	-1.34433	-2.68447	-0.934127	-0.220336	0.812845	0.420011	1.5177	0.711176	0.268216	-0.154309	-2.07897	0.388268	-0.593134	0.265873	0.458698	1.45652	0.999843	0.734525	0.41264	0.667762	1.24741	0.699434	2.07567	0.639833	1.82718	0.924881	0.142848	1.0071	-0.577589	-1.81695	1.60412	0.520033	0.02282	-2.23721	-0.0432668	1.71746	0.720383	0.526651	0.658884	3.21933	1.44271	1.32996	0.643322	0.415701	-2.35613	-3.54016	-2.47641	-3.37721	-1.54034	-0.393588	1.55299	0.844438	2.22352	-0.313213	-2.56267	3.23828	2.98139	1.27076	2.2093	2.43257	0.369687	2.06786	0.269658	-1.75124	2.90722	2.41908	1.31282	0.347065	-0.800197	2.98252	1.61645	3.44839	1.17356	-0.0951186	2.06	-0.748897	-0.185289	0.44071	-0.360218	1.83297	-0.130659	1.49331	0.0833939	-0.21475	0.485393	-1.22638	-0.275086	-1.84981	-1.55054	0.832934	-1.18254	-2.35263	-1.01878	-1.42606	-2.49434	1.61004	-0.0946596	-1.98648	5.53088	3.91091	2.01764	0.129732	1.15294	0.119493	-1.10795	-1.88478	1.52674	1.57344	0.171004	3.83861	0.750931	2.63649	2.37043	2.1219	3.31445	-0.1701	-0.846586	3.75128	-5.58992	0.736545	1.95834	3.2748	2.07139	2.07986	2.70344	3.17954	0.658776	1.39275	-1.91966
			CE 16:1	CE 16:0	CE 18:2	CE 18:1	CE 20:5	CE 20:4	CE 20:3	CE 20:2	CE 22:6	TG 38:0	TG 41:1	TG 42:2	TG 44:3	TG 44:2	TG 44:1	TG 44:0	TG 45:2	TG 45:1	TG 45:0	TG 46:4	TG 46:3	TG 46:2	TG 46:1	TG 46:0	TG 47:2	TG 47:1	TG 47:0	TG 48:5	TG 48:4	TG 48:3	TG 48:2	TG 48:1	TG 48:0	TG 49:3	TG 49:2	TG 49:1	TG 49:0	TG 50:5	TG 50:4	TG 50:3	TG 50:2	TG 50:1	TG 50:0	TG 51:6	TG 51:5	TG 51:4	TG 51:3	TG 51:2	TG 51:1	TG 52:7	TG 52:6	TG 52:5	TG 52:4	TG 52:3	TG 52:2	TG 52:1	TG 52:0	TG 53:5	TG 53:4	TG 53:3	TG 53:2	TG 54:8	TG 54:7	TG 54:6	TG 54:5	TG 54:4	TG 54:3	TG 54:2	TG 54:1	TG 55:5	TG 56:9	TG 56:8	TG 56:7	TG 56:6	TG 56:5	TG 56:4	TG 56:3	TG 56:2	TG 56:1	TG 58:11	TG 58:9	TG 58:8	TG 58:7	TG 58:6	TG 58:5	TG 58:4	TG 58:3	TG 58:2	TG 60:12	TG 60:11	TG 60:10	TG 60:9	TG 62:12	Chol	DG 30:1	DG 30:0	DG 31:0	DG 32:2	DG 32:1	DG 32:0	DG 34:3	DG 34:2	DG 34:1	DG 34:0	DG 36:4	DG 36:3	DG 36:2	DG 36:0	DG 38:6	DG 38:5	DG 38:4	DG 38:3	DG 38:2	DG 40:8	DG 40:7	DG 40:6	Coenzyme Q10	MG 16:0	MG 18:1	MG 18:0	Cer 34:1	Cer 36:1	Cer 38:1	Cer 40:2	Cer 40:1	Cer 41:1	Cer 42:3	Cer 42:2	Cer 42:1	Cer 43:1	Cer 32:3 (OH)	PC 30:0	PC O-32:1/P-32:0	PC O-32:0	PC 32:2	PC 32:1	PC 32:0	PC O-34:3/P-34:2	PC O-34:2/P-34:1	PC 34:3	PC 34:2	PC 34:1	PC O-36:5/P-36:4	PC O-36:4/P-36:3	PC O-36:3/P-36:2	PC 35:2	PC 35:1	PC 36:5	PC 36:4	PC 36:3	PC 36:2	PC 36:1	PC O-38:6/P-38:5	PC O-38:5/P-38:4	PC 37:3	PC 38:7	PC 38:6	PC 38:5	PC 38:4	PC 38:3	PC 38:2	PC O-40:5/P-40:4	PC O-40:3/P-40:2	PC 40:7	PC 40:6	PC 40:5	PC 40:4	PC O-42:5/P-42:4	PC O-42:4/P-42:3	PC O-42:3/P-42:2	PC O-44:5/P-44:4	SM 32:1	SM 33:1	SM 34:2	SM 34:1	SM 35:1	SM 36:2	SM 36:1	SM 36:0	SM 38:2	SM 38:1	SM 38:0	SM 39:1	SM 40:3	SM 40:2	SM 40:1	SM 41:2	SM 41:1	SM 42:3	SM 42:2	SM 42:1	SM 42:0	SM 43:2	SM 43:1	LPC 14:0	LPC 16:1	LPC 16:0	LPC 18:2	LPC 18:1	LPC 18:0	LPC 20:4	LPC 20:1
		NIST - PDAC	424.055	299.173	8100.7	1122.7	171.418	3846.16	0.0731047	27.7924	167.325	0.0123356	0.0125981	0.0145994	0.0150875	0.107787	0.178403	0.0804581	0.0864906	0.0873164	0.0131825	0.0182176	0.146288	0.666146	1.41945	0.694529	0.0361542	0.125074	0.0613622	0.0144318	0.132255	1.5306	8.78579	12.8242	2.24329	0.0408764	5.9589	0.0829895	0.0964822	0.317145	3.53587	10.9416	46.796	44.1702	0.38124	1.27079	1.03203	0.308699	0.686818	0.816781	0.685815	0.0130563	0.515865	9.40477	67.3448	161.71	60.9292	4.59734	0.00137162	0.166095	0.350885	0.906932	1.76343	0.074775	0.48002	6.26327	24.7357	41.3751	34.8208	7.16247	0.000915741	0.0602329	0.0350439	0.391361	1.53215	2.92129	1.7518	0.400125	0.231462	0.0780437	0.00593819	0.0100255	0.089742	0.116207	1.02409	0.00207189	0.0443581	0.000372141	0.0373814	0.106788	0.0194615	0.00624382	0.014555	0.00268849	0.0131955	1490.31	0.241362	0.137857	0.0496995	0.0428921	0.927487	1.9118	0.17114	4.72964	8.59511	0.36309	0.658545	2.83125	5.09435	0.0493424	0.0469976	0.0567791	0.048411	0.0308571	0.0644797	0.0585757	0.0244482	0.0412391	1.34472	32.9449	4.47698	15.9617	0.178304	0.0621629	0.0468633	0.0667322	0.811942	0.56647	0.0852953	0.99206	2.92595	0.101885	0.409966	0.361077	0.502559	0.448663	0.764574	4.56203	3.85112	2.34553	1.8993	5.08381	460.737	174.363	2.89677	4.96685	0.840972	2.35247	0.428332	15.2089	239.98	134.079	218.007	7.15383	0.90485	5.78363	0.355037	3.31498	34.9144	49.6839	95.6789	15.8525	0.00466485	0.291227	0.0307423	2.48344	8.9829	3.00385	0.436869	0.126593	0.0119448	0.0164572	0.325958	3.68121	2.5427	8.94323	180.396	2.45581	7.6408	16.9357	0.214839	4.04554	12.0038	1.03201	2.62199	1.00628	16.8828	26.7778	5.41227	8.11347	22.7614	56.317	11.3124	0.0159989	0.405368	0.00166052	0.824784	2.21265	299.38	24.1862	32.6626	59.8544	5.41974	0.111581
		NIST - PA	321.957	387.078	3398.12	830.683	81.907	1479.98	25.3497		48.5694						0.120742						0.228329	1.02344	1.99113	0.853151	0.0875884	0.149312	0.100657		0.432623	2.88129	11.2543	14.438	3.23796	0.192046	7.9307			0.669934	7.11908	33.9919	69.8098	47.4675		2.16743	1.83649	0.861271	2.10501	2.86596	1.02632	0.0788403	1.46984	16.4609	87.2557	187.894	150.57	12.097		0.540932	0.844407	1.86774	3.50051	0.215922	2.37676	16.5506	39.7034	54.8736	43.7512	9.33341		0.132467	0.178883	1.96152	6.22016	8.60656	4.66659	0.980086	0.305824	0.165512			0.236444	0.347114	3.017	0.138885			0.0378573	0.122384			0.0696907	0.0421899		3577.8		0.452689			1.30694	1.72807	0.472047	3.91963	7.7751	0.646027	2.02455	4.34929	5.6842	0.233602	0.511592	1.02362	0.5778	0.130003	3.25924		0.294969	0.437786		9.12736	4.38387	12.181	0.212243	0.224054	0.0761938	0.123356	0.61559	0.497569	0.155828	0.940976	2.79333	0.206051	0.427717	0.586843	0.616341	0.56507	0.8194	6.81369	4.91298	2.53361	3.04568	5.65523	388.118	155.193	3.28165	6.0549	1.35248	3.67635	0.468861	18.148	172.645	116.715	211.027	11.0258	1.0549	6.65223	0.766617	3.48691	31.4334	44.8188	101.252	23.6702		0.559111		3.29735	9.60253	3.64035	0.742899	0.265916	0.115279		0.438089	4.46942	2.96806	10.8172	157.651		7.50194			3.47277	11.4468		2.34619	1.44854		25.5186	4.82999	7.14865	24.5297	58.6131	10.7501		0.359981		1.17803	2.29154	230.136	27.7605	30.993	59.1305	5.49927
		Bowden	100	210	1700	450	38	350	35	5.8	37	0.14		0.16	0.18	0.9	1.7	1.2			0.54	0.5	0.76	3.6	5.7	2.8	0.22	0.59	0.53	2.1	1.3	3.3	16	13	4.5	0.36	1.8	2	0.29	1.6	8.7	23	47	38	3.8		0.52	1.4	4.8	4.8	1.8	0.39	4	15	48	100	44	14	3.4	0.84	2.4	3.7	1.9	0.9	5.6	14	27	36	26	8.2	3.2		0.71	3.3	13	6.4	4.1	2	1.4	0.69	0.83	0.13	1.2	0.68	2	1.6			0.21	0.66	0.082	0.13	0.2				0.51	0.83		0.62	1.2	2.6	0.31	4.4	6.1	6.5	2.8	8.4	6.2	1.6	0.77	1.8	0.95	1.3	1.5		0.89	0.28					0.28	0.12	0.11	0.15	0.65	0.67	0.23	0.82	1.9	0.16		1.6	1.6	1.5		13	7.2	4.7	5.2			120	6.9	12	3.7			11	150	100	140	26	3.6	11		0.79	41	42	84	26	2.3	1.7		3.5	14	6.7	2.9	0.79	0.58		1.4	8.4	4.7	16	100	2.5	9.6	20	2	5.2	11	0.92	3.6	2.2	12	20	5.8	7.7	17	44	20		1	0.62	1	2.4	73	22	18	27	6	0.19
State	Gender	Sample no.	CE 16:1	CE 16:0	CE 18:2	CE 18:1	CE 20:5	CE 20:4	CE 20:3	CE 20:2	CE 22:6	TG 38:0	TG 41:1	TG 42:2	TG 44:3	TG 44:2	TG 44:1	TG 44:0	TG 45:2	TG 45:1	TG 45:0	TG 46:4	TG 46:3	TG 46:2	TG 46:1	TG 46:0	TG 47:2	TG 47:1	TG 47:0	TG 48:5	TG 48:4	TG 48:3	TG 48:2	TG 48:1	TG 48:0	TG 49:3	TG 49:2	TG 49:1	TG 49:0	TG 50:5	TG 50:4	TG 50:3	TG 50:2	TG 50:1	TG 50:0	TG 51:6	TG 51:5	TG 51:4	TG 51:3	TG 51:2	TG 51:1	TG 52:7	TG 52:6	TG 52:5	TG 52:4	TG 52:3	TG 52:2	TG 52:1	TG 52:0	TG 53:5	TG 53:4	TG 53:3	TG 53:2	TG 54:8	TG 54:7	TG 54:6	TG 54:5	TG 54:4	TG 54:3	TG 54:2	TG 54:1	TG 55:5	TG 56:9	TG 56:8	TG 56:7	TG 56:6	TG 56:5	TG 56:4	TG 56:3	TG 56:2	TG 56:1	TG 58:11	TG 58:9	TG 58:8	TG 58:7	TG 58:6	TG 58:5	TG 58:4	TG 58:3	TG 58:2	TG 60:12	TG 60:11	TG 60:10	TG 60:9	TG 62:12	Chol	DG 30:1	DG 30:0	DG 31:0	DG 32:2	DG 32:1	DG 32:0	DG 34:3	DG 34:2	DG 34:1	DG 34:0	DG 36:4	DG 36:3	DG 36:2	DG 36:0	DG 38:6	DG 38:5	DG 38:4	DG 38:3	DG 38:2	DG 40:8	DG 40:7	DG 40:6	Coenzyme Q10	MG 16:0	MG 18:1	MG 18:0	Cer 34:1	Cer 36:1	Cer 38:1	Cer 40:2	Cer 40:1	Cer 41:1	Cer 42:3	Cer 42:2	Cer 42:1	Cer 43:1	Cer 32:3 (OH)	PC 30:0	PC O-32:1/P-32:0	PC O-32:0	PC 32:2	PC 32:1	PC 32:0	PC O-34:3/P-34:2	PC O-34:2/P-34:1	PC 34:3	PC 34:2	PC 34:1	PC O-36:5/P-36:4	PC O-36:4/P-36:3	PC O-36:3/P-36:2	PC 35:2	PC 35:1	PC 36:5	PC 36:4	PC 36:3	PC 36:2	PC 36:1	PC O-38:6/P-38:5	PC O-38:5/P-38:4	PC 37:3	PC 38:7	PC 38:6	PC 38:5	PC 38:4	PC 38:3	PC 38:2	PC O-40:5/P-40:4	PC O-40:3/P-40:2	PC 40:7	PC 40:6	PC 40:5	PC 40:4	PC O-42:5/P-42:4	PC O-42:4/P-42:3	PC O-42:3/P-42:2	PC O-44:5/P-44:4	SM 32:1	SM 33:1	SM 34:2	SM 34:1	SM 35:1	SM 36:2	SM 36:1	SM 36:0	SM 38:2	SM 38:1	SM 38:0	SM 39:1	SM 40:3	SM 40:2	SM 40:1	SM 41:2	SM 41:1	SM 42:3	SM 42:2	SM 42:1	SM 42:0	SM 43:2	SM 43:1	LPC 14:0	LPC 16:1	LPC 16:0	LPC 18:2	LPC 18:1	LPC 18:0	LPC 20:4	LPC 20:1
N	F	223	179.257	321.572	2008.35	774.549	105.736	374.265	35	4.93515	33.6198	0.14	0	1.30899	1.86303	6.05552	18.0124	10.8429	0	0	6.78827	2.40688	3.4306	29.8859	74.5265	47.9	2.54111	8.22148	9.40566	5.88376	3.43955	15.8416	90.268	110.568	75.8638	2.78523	1.80903	294.123	2.2841	4.5531	23.3725	67.7169	211.941	269.067	171.293	0	1.45314	3.27062	20.4819	49.5839	24.3172	2.55556	13.1945	37.6954	94.5689	236.859	181.421	127.293	2173.51	2.23395	8.74356	18.4563	6.2605	1.9354	26.9967	44.6411	61.9049	86.3933	103.099	56.2276	3863.8	0	3.86068	17.0558	98.7042	39.0318	28.0555	12.3781	10.5438	5.69084	3.9346	0.13	5.72364	3.92355	3.37341	365.924	0	0	0.499564	0.767672	0.0412137	1.09042	1.39014	0	0	0	1.27388	12.5137	0	8.59025	7.11742	14.6154	2.07804	11.9368	30.0508	16.6469	6.15702	18.5822	17.8046	10.1044	4.73838	10.9052	0.95	1.3	1.5	0	0.89	4.06618	0	0	0	0	0.589546	0.0896463	0.11	0.550903	1.23678	1.42028	0.685466	1.86146	2.95919	0.456546	0	5.82457	1.88331	1.74273	0	33.3058	11.739	2.12318	6.6403	0	0	227.004	1.98594	5.17855	1.9792	0	0	14.9145	122.482	105.823	194.877	73.8147	0.980804	3.43261	0	0.631303	23.9603	24.6405	82.4175	55.4011	2.3	0.273326	0	2.43822	8.09631	4.58311	2.04728	0.309735	0.0550504	0	0.661836	25.085	13.505	35.7225	149.381	4.75828	19.3235	36.1608	0.00401933	7.28919	11.4255	3.15676	8.17263	0.53884	12.6412	26.991	8.06971	11.7877	16.1856	59.9765	22.9767	0	0.677973	0.62	1.8573	2.27026	84.5901	13.2444	11.0089	28.405	4.25415	0.19
N	F	224	164.676	311.999	2161.3	689.88	90.4589	397.712	35	6.74634	42.8782	0.14	0	0.16	0.136498	0.93767	1.34236	1.04575	0	0	0.233382	1.1556	1.45977	6.38168	7.15022	1.81101	0.421904	0.602296	0.44107	14.5693	3.63473	7.58067	28.7517	19.7099	3.54135	0.737723	1.87315	9.80691	0.0380296	3.03944	14.0029	36.2026	84.9118	62.1025	0.0902281	0	0.69407	1.82217	6.62538	9.91389	2.88628	2.20673	10.9311	31.4019	68.6552	145.581	80.0617	21.4992	3.4	1.39727	3.29251	7.05895	3.16575	3.69425	41.618	46.5274	54.5539	62.7686	54.0961	16.8649	3.2	0	2.55249	9.95549	43.3421	19.2028	14.1394	6.45344	4.01067	1.47319	5.8842	0.13	3.82036	2.30492	3.41398	117.205	0	0	0.52335	0.971321	0.0412137	0.13	2.07664	0	0	0	0.10487	1.87907	0	0.62	1.49829	6.72473	0.465215	4.58134	7.42548	9.64417	3.91838	10.8799	8.54897	1.6	0.77	1.8	0.95	1.3	1.5	0	0.89	0.28	0	0	0	0	0.0954522	0.0896463	0.11	0.564263	0.848863	1.61239	0.997217	1.94191	3.15928	0.431893	0	4.1573	2.28415	1.97227	0	24.0992	11.243	5.74303	8.74498	0	0	180.192	6.91389	10.3594	4.17824	0	0	18.6273	154.321	124.526	240.208	29.9937	2.74005	7.78624	0	0.798664	45.8181	41.4789	102.985	48.6465	2.3	1.97849	0	3.19361	13.054	6.04258	2.99778	2.79163	0.0550504	0	0.929813	20.3105	10.6739	28.7113	154.312	1.77873	10.4636	19.6676	0.00401933	7.19546	10.9261	1.81258	5.14873	2.15744	10.8094	17.9664	7.82894	8.27813	20.6572	54.3604	14.0433	0	0.677973	0.62	1.62154	2.28635	82.0105	31.4565	15.9162	30.4458	6.06698	0.19
N	F	225	73.4419	209.03	1473.33	499.276	51.4397	257.412	35	2.43619	48.5529	0.14	0	0.16	0.136498	0.0979721	0.131734	0.120759	0	0	0.233382	0.268825	0.119275	0.52518	0.55342	0.250899	0.0681468	0.22468	0.202178	1.5797	0.144489	0.593512	2.8637	2.19825	0.293901	0.356798	2.35193	0.0321885	0.000432055	0.470409	2.55102	10.1591	24.1923	17.5198	0.0902281	0	0.376966	0.970248	2.55879	3.27456	0.439895	0.39	2.42517	7.43047	25.0379	66.9432	40.947	2.17418	212.361	0.662976	1.71835	2.72372	1.25018	0.565095	5.55829	9.11832	17.2266	29.207	29.4798	6.70953	3.2	0	1.662	4.72958	20.0797	8.29747	5.4436	3.36113	2.28073	0.856349	1.39566	0.13	2.45133	1.49288	5.67933	1.6	0	0	0.165881	1.06897	0.0412137	0.13	0.595319	0	0	0	0.10487	0.996088	0	0.62	0.608479	1.36368	0.108151	1.81663	3.14876	3.16046	1.99165	5.50128	4.22501	4.07676	0.77	1.8	0.95	1.3	6.53618	0	5.03624	0.28	0	0	0	0	0.385496	0.226746	0.403651	0.396883	0.578384	0.69073	0.604111	1.33773	1.71233	0.355867	0	1.42639	2.33295	1.78181	0	12.1837	7.61549	4.49643	10.7579	0	0	120.683	4.65832	12.7795	5.72253	0	0	12.1648	97.0636	87.2226	139.394	25.8473	3.378	8.55562	0	0.541374	51.1642	28.8696	70.2768	33.1828	2.3	1.89842	0	2.95067	13.4735	3.9177	1.13031	2.31295	1.98588	0	1.34562	15.6856	8.45394	21.677	114.354	2.78159	10.4732	27.0608	1.86209	5.10432	12.2855	1.34699	3.89635	2.15167	15.8988	17.336	8.43373	6.95815	25.1532	66.8549	10.8259	0	3.65671	0.62	0.418695	1.00694	41.4651	14.4972	12.0435	15.4868	4.89267	0.19
N	F	226	138.874	421.777	2225.61	827.839	104.911	396.446	35	7.12387	84.4967	0.14	0	0.16	0.136498	0.634317	1.18838	0.65394	0	0	0.994395	1.73749	1.14073	4.4184	6.11669	2.11169	0.25264	0.589478	0.49358	4.60178	2.09699	5.88482	22.3626	16.1199	9.68773	0.758758	1.94838	16.7671	0.081032	2.76983	14.1783	38.2569	80.5831	90.7971	14.0624	0	1.20086	2.85417	9.4326	12.5679	2.65663	4.12281	20.2695	43.2927	94.2441	200.881	135.444	41.0412	3.4	4.19241	7.13831	9.44245	2.43647	7.94684	124.145	124.083	178.769	247.05	243.711	57.7792	5056.75	0	6.003	29.2415	115.124	43.2394	26.7804	47.3943	71.0101	21.1449	3.31593	0.13	12.4621	11.9775	2.73521	479.4	0	0	7.60447	5.72724	0.204697	0.542225	0.848001	0	0	0	0.10487	2.66845	0	3.84448	1.44178	3.17209	0.631429	6.95395	12.7509	0.0138268	10.5785	32.0475	19.0802	1.6	5.171	10.9961	3.48707	1.3	8.16997	0	18.129	1.22655	0	0	0	0	0.768046	0.0896463	0.463167	0.57861	1.1026	1.28977	0.652148	2.24859	3.37492	0.477364	0	4.5533	3.87184	3.37618	0	24.5807	22.4699	10.1313	20.8584	0	0	265.854	12.9791	16.0086	9.23666	0	0	31.8386	198.416	185.092	354.747	123.409	7.67634	13.871	0	1.00596	122.66	57.0245	101.131	42.2853	2.3	3.03122	0	4.30725	20.7166	3.58239	4.21978	3.47289	5.62144	0	2.89788	19.1504	11.0458	31.5884	188.971	3.27185	11.8201	30.198	0.00401933	9.92836	20.1371	0.481726	5.23672	2.44846	22.8147	27.5106	12.0758	8.34614	39.0489	110.494	5.18669	0	2.34315	0.62	1.52854	2.45447	89.2993	131.887	37.7793	33.9756	9.3252	0.19
N	F	227	173.929	190.886	1712.54	555.936	32.49	186.326	3989.72	2.92655	12.8279	0.14	0	0.16	0.136498	1.8679	4.62974	2.22438	0	0	2.55124	0.268825	1.14927	6.51515	11.3627	3.88472	0.65922	1.27279	1.79836	1.5797	1.07246	3.73763	21.8213	16.2987	2.78657	0.467909	1.88823	21.2074	0.312436	0.777926	4.01732	16.9761	48.1178	32.3592	0.0902281	0	0.289095	0.505791	3.74003	7.85203	2.45525	0.39	1.30305	2.81472	15.2787	51.1756	34.7903	6.16299	133.979	0.437938	0.955903	2.66448	2.04491	0.181981	1.24429	2.53712	6.34771	13.0913	16.199	3.93575	3.2	0	0.273291	0.998123	4.03011	2.34349	1.67513	1.38693	1.11364	1.08021	0.0332641	0.13	0.191847	0.327657	4.32723	1.6	0	0	0.0803061	1.11127	0.0412137	0.13	0.150157	0	0	0	0.10487	1.60526	0	0.62	1.1865	4.77706	0.108151	1.95629	4.73527	0.0138268	0.330729	3.77913	4.54408	1.6	0.77	1.8	0.95	1.3	1.5	0	0.89	0.28	0	0	0	0	0.436043	0.0896463	0.11	0.15	0.746344	1.03599	0.159439	1.12335	1.71783	0.105884	0	5.8988	1.79786	2.01796	0	37.6724	7.5676	2.0775	6.41741	0	0	179.918	1.73482	5.31867	2.92353	0	0	11.1453	77.2517	96.912	137.96	13.1372	1.33578	3.60702	0	0.362999	18.1901	23.3466	44.7671	29.2295	2.3	0.273326	0	1.79666	5.18666	3.79933	2.15301	0.309735	0.0550504	0	0.773598	26.0595	14.7909	28.4574	135.863	3.55429	9.84215	13.8491	0.00401933	5.56919	13.329	4.26991	4.72793	0.53884	11.9337	17.1751	9.10936	7.87707	13.6408	46.5268	15.5479	0	0.677973	0.62	2.32857	3.38688	67.6127	34.6449	16.4678	16.2694	5.0109	0.19
N	F	229	110.059	195.341	1381.27	507.146	66.4577	263.683	35	4.36753	30.6801	0.14	0	1.23093	1.98989	7.48785	14.7695	6.50105	0	0	3.42087	2.79154	3.92207	26.7134	39.3013	18.0237	1.68583	3.35827	3.21248	3.7955	3.11976	13.0435	60.6756	51.0582	21.6383	1.5428	1.70328	100.216	0.27426	3.07168	18.279	49.356	120.406	104.671	35.3399	0	0.78118	2.96821	12.8691	22.8064	8.35933	1.49052	8.32211	25.0133	66.0254	167.624	114.461	41.0475	3.4	1.6484	5.41921	10.9923	3.69373	0.861026	16.6548	28.412	43.303	63.5754	68.3257	24.762	3.2	0	1.81337	10.2079	63.6599	27.6885	19.0206	6.58848	3.93949	1.3305	6.27164	0.13	2.85616	2.2202	3.43301	127.763	0	0	0.273529	0.765001	0.0412137	0.13	1.32858	0	0	0	0.606367	5.70446	0	7.55678	3.67527	7.41147	0.639337	7.07598	13.1798	3.62494	5.52044	11.7591	8.53349	1.6	4.79461	7.06207	2.36483	1.3	3.62097	0	5.35353	0.28	0	0	0	0	0.33372	0.0896463	0.292331	0.15	0.57338	0.709156	0.404339	0.921123	1.48768	0.406655	0	2.71693	1.68267	1.67773	0	29.5653	5.93301	3.28243	5.48517	0	0	169.138	5.31503	8.48012	1.60025	0	0	14.5763	113.64	79.8501	176.621	84.4025	2.07394	5.46891	0	0.512811	43.8046	37.1056	97.979	46.2409	2.3	1.69611	0	2.9064	17.1395	7.71195	3.19779	1.82417	2.61273	0	1.78795	10.3375	5.58173	14.978	78.0461	2.0932	7.75202	19.5116	0.00401933	4.25999	8.83767	1.66323	3.39572	1.35169	9.3353	12.0512	5.22567	3.40465	13.9205	46.9545	3.60995	0	2.81715	279.684	1.06255	1.38893	48.7318	14.9604	9.03877	21.2179	3.61766	0.19
N	F	230	174.197	467.449	2862.64	939.314	469.209	476.316	35	6.43705	53.8602	0.14	0	0.16	0.136498	1.3413	6.76224	8.35009	0	0	2.22803	0.268825	0.812486	6.11951	15.7868	7.15066	0.404009	1.00251	1.30825	1.5797	1.03342	1.87527	12.0424	16.3286	7.89867	0.114345	1.56852	18.2867	0.378244	0.784984	1.20436	5.99065	32.0198	42.2522	14.3226	0	0.406648	0.00691757	1.28053	4.909	2.88728	0.39	2.4858	1.96622	8.69482	31.7621	26.6217	25.4154	3.4	0.0995659	0.519815	1.80158	1.4448	0.181981	5.28564	5.59602	5.43537	6.54107	9.5518	5.74917	265.314	0	1.92606	4.13331	16.801	5.59667	3.84769	1.37451	0.91044	1.28038	4.49588	0.13	2.29866	1.51018	3.70457	1.6	0	0	0.0803061	0.748698	0.0412137	0.13	0.923814	0	0	0	0.10487	0.352196	0	0.62	1.2862	4.12138	0.108151	1.56918	4.81964	9.00114	0.330729	3.23703	5.64034	1.6	0.77	1.8	0.95	1.3	1.5	0	0.89	0.28	0	0	0	0	0.533071	0.0896463	0.11	0.15	0.674824	1.35647	0.159439	1.17293	1.94574	0.105884	0	7.44357	1.6318	3.29954	0	14.0074	13.9488	4.93875	7.39902	0	0	214.596	6.50574	9.25207	3.22102	0	0	34.1059	133.134	72.514	190.134	130.669	3.43961	6.80246	0	0.792487	53.1766	48.6327	50.041	33.2	2.3	1.50169	0	2.19738	9.7888	2.82973	2.0176	2.06179	0.0550504	0	1.21042	26.8469	9.79009	21.0191	192.773	3.1546	7.99334	29.8026	0.00401933	4.667	18.5109	0.0374962	9.2563	0.53884	22.5911	30.6601	13.2873	15.1632	22.8774	76.6019	24.7786	0	4.24575	0.62	2.04603	1.06338	61.7912	20.3809	11.1561	22.371	5.13129	0.19
N	F	231	158.526	440.379	2585.09	936.534	126.222	536.696	35	9.42856	33.3961	0.14	0	0.16	0.584619	2.88031	7.20671	5.07166	0	0	4.48733	1.37243	2.00826	11.1001	20.6159	10.8711	0.932859	2.25343	2.97999	1.5797	1.7802	7.82655	36.1496	32.1005	13.0297	1.29614	1.5935	52.649	0.628639	2.17898	9.07583	31.5391	89.4617	70.8556	17.2779	0	0.442147	0.899409	4.25632	15.5945	5.36009	0.39	4.30272	12.3966	37.6086	90.421	65.5535	33.6785	3.4	0.226472	2.61678	5.8759	2.71662	0.702931	6.50738	11.9308	25.4647	42.297	51.0404	17.4904	3.2	0	1.74038	3.3602	17.8339	12.4503	10.2007	4.67971	4.4569	1.68486	9.94545	0.13	2.26954	1.1751	2.79691	1.6	0	0	0.312943	0.789819	0.0412137	0.13	0.150157	0	0	0	0.58596	4.42598	0	0.62	2.92713	5.91125	0.928331	5.24717	10.1728	0.370861	2.15679	6.23727	10.3633	1.6	0.77	1.8	0.95	1.3	1.5	0	0.89	0.28	0	0	0	0	0.440445	0.0896463	0.11	0.15	0.868693	0.987657	0.159439	1.62699	2.86387	0.438366	0	4.72515	2.01973	1.62645	0	27.3307	12.8397	3.94373	6.8871	0	0	184.589	6.96232	11.8091	3.1609	0	0	20.4421	189.389	137.405	225.225	0.00718031	2.7224	9.10796	0	1.00805	33.3379	43.6571	116.733	37.3738	2.3	2.26014	0	3.36128	8.31356	5.75536	2.12323	0.9159	0.0550504	0	0.823286	31.2642	15.8301	52.246	231.952	2.71225	11.702	30.7813	0.00401933	6.11532	26.9363	5.14066	8.50661	0.53884	25.0759	48.5364	14.5239	20.0605	32.1263	162.777	40.129	0	5.98323	880.691	1.41819	1.78069	89.7956	30.02	18.8398	33.1225	7.50947	0.19
N	F	232	70.0046	420.229	1611.71	583.705	139.495	309.48	17637.1	2.42694	91.4472	0.14	0	0.16	0.199777	1.3441	3.82761	1.81116	0	0	2.51033	0.924236	1.24552	10.8078	20.0879	7.19186	1.73567	3.59451	2.16051	2.42982	1.9578	8.88477	39.1877	31.9797	7.89354	2.3727	2.35748	103.867	0.000432055	2.5439	12.4994	38.5972	73.1319	56.2732	13.6855	0	0.660515	4.23458	13.106	27.4864	8.1887	2.95029	8.21213	15.7911	43.2078	98.072	60.4795	21.3897	3.4	1.88855	6.80756	13.3002	3.73321	2.0729	23.1079	19.6877	23.1255	32.8885	30.9399	12.2674	3.2	0	4.4881	22.4559	67.7726	15.547	10.9476	8.31842	5.63167	2.13772	0.0332641	0.565168	8.10257	6.14605	6.18474	38.9308	0	0	0.43511	0.302691	0.217681	1.7128	1.32369	0	0	0	0.530118	3.9056	0	6.76661	2.95327	2.8764	0.606731	4.50205	7.60744	8.06887	4.13484	10.5754	5.67258	4.57741	3.48826	5.34621	3.30644	4.81802	3.93647	0	9.63564	1.36248	0	0	0	0	0.444176	0.48981	0.49444	0.437171	0.698207	1.19379	0.60066	1.45451	2.48934	0.657486	0	14.334	2.62696	5.46762	0	33.6507	22.8282	7.2352	18.4709	0	0	188.741	8.01079	17.798	7.40053	0	0	35.5209	179.793	143.131	181.621	57.2917	5.85593	10.1694	0	1.20205	102.537	44.2639	88.4985	52.0995	2.3	2.21123	0	4.15878	20.3196	4.06436	2.96585	2.85766	5.44212	0	2.15068	26.3546	13.1362	28.3041	139.978	4.33816	12.7963	34.2919	0.00401933	8.60573	22.8482	0.492835	9.80402	4.68311	25.6229	33.2234	16.5642	15.8193	34.7235	101.536	25.7896	0	6.35976	176.871	2.51164	1.76999	55.6796	17.058	11.3521	11.9275	5.66985	0.310159
N	F	233	119.361	344.623	1636.93	663.29	75.8793	329.127	35	4.082	33.5334	0.14	0	0.534972	1.11524	3.13426	7.57471	4.3156	0	0	2.1156	1.38541	2.26703	18.3291	37.1687	20.4698	1.09074	2.22381	2.87111	4.903	2.72033	10.1909	52.5648	51.7972	43.9276	1.2549	1.32795	71.9746	0.516421	2.63985	12.3232	45.5527	123.393	134.357	64.2489	0	1.09427	1.3913	6.17789	17.0065	5.75015	1.3932	6.89853	19.6316	47.0704	111.135	95.4261	56.0341	68.1099	1.26069	2.88962	4.98388	2.14529	1.2263	11.9048	22.1384	34.2305	48.3537	56.2014	25.0585	128.23	0	1.87418	5.01494	27.0533	13.5595	10.4482	7.00335	6.44594	3.02655	10.7653	0.13	2.05742	1.53744	3.81767	1.6	0	0	0.433012	0.593928	0.0412137	0.13	0.387024	0	0	0	0.708942	3.86296	0	4.86638	3.21276	4.72862	0.60018	5.69154	11.8704	2.13698	3.49318	8.80132	7.44399	3.61534	2.10225	4.28984	0.95	1.3	5.1117	0	0.89	0.28	0	0	0	0	0.506956	0.0896463	0.11	0.350346	0.78938	1.02191	0.497353	1.87981	2.92773	0.301969	0	5.3255	2.47934	2.85676	0	63.3907	20.0273	5.04076	8.17637	0	0	299.22	6.81297	9.65946	3.15314	0	0	22.7801	191.254	121.334	196.308	114.735	3.64442	9.42801	0	1.06664	57.3126	42.539	100.255	48.9143	2.3	1.26752	0	2.81117	14.2211	6.12358	3.93226	2.48145	2.40444	0	2.74232	11.505	4.21772	26.9779	122.05	1.63531	8.85726	19.7688	0.00401933	5.34149	10.9898	1.67811	3.23497	1.97441	14.6183	17.8524	7.56735	6.29872	29.9992	78.0242	8.30641	0	1.29721	0.62	1.40669	2.73741	82.705	34.4786	23.516	25.3789	6.27056	0.19
N	F	235	108.875	317.517	1924.31	631.469	24.2532	269.249	55576.5	0.468761	25.2963	0.14	0	0.16	0.136498	0.0979721	0.238883	0.120759	0	0	0.233382	0.268825	0.204784	1.04428	1.18618	0.197251	0.0681468	0.333367	0.0499828	1.5797	0.331993	1.08543	6.60549	4.39218	0.00237469	0.365746	2.32164	0.0321885	0.000432055	0.322052	2.88464	13.5457	29.6295	18.3283	0.0902281	0	0.285964	1.21128	4.15421	6.72984	0.700539	0.39	1.07328	4.55712	21.054	58.891	35.4549	0.00445467	406.293	0.70053	1.97069	4.16221	1.62941	0.181981	1.48308	3.72695	12.022	26.0545	26.6786	3.44009	3.2	0	0.273291	1.33248	5.21054	3.50343	2.77615	2.93579	2.45529	0.918588	1.61481	0.13	0.191847	0.440946	5.32382	1.6	0	0	0.323549	1.13199	0.0412137	0.13	0.150157	0	0	0	0.10487	1.05604	0	0.62	0.599778	1.28018	0.34712	2.04394	3.14282	0.0138268	2.15988	4.54946	4.54083	1.6	0.77	1.8	0.95	1.3	4.31958	0	0.89	0.28	0	0	0	0	0.516694	0.0896463	0.506524	0.32165	0.805654	1.19282	0.445767	1.37621	3.61658	0.518821	0	3.58984	2.59685	2.94764	0	24.4339	11.8076	4.95831	11.4634	0	0	177.113	2.12948	5.57922	5.20956	0	0	11.0887	68.3766	113.23	172.543	48.118	1.32034	5.77413	0	0.2629	21.3074	27.6516	52.2702	44.7866	2.3	2.28914	0	1.98243	6.03444	5.51147	2.33393	2.49012	4.45988	0	2.01717	17.8071	11.2961	25.9131	159.469	2.90288	10.0783	27.4918	0.00401933	7.11125	17.552	0.821651	5.44096	3.00875	19.4193	29.1172	8.87093	9.11137	24.0731	71.9524	22.3573	0	2.5875	216.763	1.39629	1.94341	58.0899	31.3068	21.6425	22.4052	3.36958	0.19
N	F	236	283.987	566.765	3085.64	1105.58	169.352	674.924	6528.77	5.18943	83.9971	0.14	0	3.16062	2.27568	7.3998	25.0283	24.4421	0	0	2.67514	0.268825	4.43145	36.3736	72.9913	16.0181	1.17516	2.36845	1.24072	11.168	6.47386	18.131	56.6046	36.6836	15.233	1.45703	1.53568	61.8528	0.453586	1.6462	8.83938	36.8978	100.395	71.9052	3.85608	0	0.394183	1.32614	5.62712	21.3803	5.32119	0.39	3.4123	10.836	42.0007	99.5882	67.5502	31.7046	3.4	0.524985	2.76438	5.85614	3.27515	0.595219	5.02888	10.0885	19.8565	31.9677	36.9762	13.3661	3.2	0	0.273291	3.83884	19.2444	11.8758	8.1628	2.75202	2.30053	0.695516	10.9304	0.13	1.78312	1.08152	2.66699	28.7938	0	0	0.0803061	0.434883	0.0412137	0.13	0.620204	0	0	0	0.10487	2.49795	0	0.62	1.60643	3.90941	0.108151	4.27201	7.58764	1.77462	1.62024	4.6448	7.93939	1.6	0.77	1.8	0.95	1.3	1.5	0	0.89	0.28	0	0	0	0	0.550815	0.0896463	0.11	0.677395	1.22846	1.99466	0.159439	2.14273	3.67423	0.916816	0	3.63699	2.86036	3.23023	0	17.4661	13.3355	5.86048	9.59727	0	0	226.074	10.238	15.6368	3.30967	0	0	14.89	167.911	103.366	218.729	64.274	4.71673	10.8832	0	0.793973	61.3612	54.9763	85.5113	62.9441	2.3	1.46523	0	2.91138	20.3636	8.65662	2.84096	0.309735	0.0550504	0	3.27019	25.1535	14.2035	25.3467	246.192	5.1047	17.5604	53.9877	1.50214	10.6975	24.1508	0.990231	10.1712	6.80154	31.0407	37.7895	18.0892	18.211	39.6232	117.952	25.2187	0	8.18289	0.62	1.31193	2.36282	67.7151	26.0367	13.2517	25.0083	6.10845	0.19
N	F	237	98.953	365.42	2538.9	708.135	87.0704	489.962	35	9.28785	56.416	0.14	0	0.16	0.136498	0.0979721	0.541055	0.120759	0	0	0.233382	0.268825	0.394832	1.73799	2.522	0.628277	0.0681468	0.356738	0.0499828	1.5797	0.868892	2.08964	8.88297	5.86129	0.00237469	0.566896	2.03231	0.0321885	0.000432055	1.12714	4.89615	15.1019	39.2194	24.2578	0.0902281	0	0.322291	0.941815	3.22228	5.2253	1.02431	0.39	3.93552	10.921	34.8805	80.8428	40.0592	0.00445467	751.508	0.516786	1.5599	3.15056	1.55606	0.678316	7.89024	11.3773	18.8076	23.7227	21.1283	2.73233	3.2	0	2.33649	5.50889	21.0676	10.3633	5.79316	1.82121	1.5564	0.289104	0.0332641	0.13	2.15451	1.26791	3.28606	1.6	0	0	0.0803061	1.27569	0.0412137	0.13	0.882586	0	0	0	0.10487	0.352196	0	0.62	0.815318	3.9968	0.108151	2.67964	5.34548	2.19724	2.71389	5.47155	6.54061	1.6	0.77	1.8	0.95	1.3	1.5	0	0.89	0.28	0	0	0	0	0.56988	0.0896463	0.11	0.920322	1.27469	1.58884	1.00181	2.16887	3.52243	0.622135	0	3.86732	2.76911	1.44777	0	11.8766	7.47038	5.7009	10.9924	0	0	108.223	5.32082	13.2656	5.30874	0	0	12.8434	116.329	86.7901	142.193	0.00718031	3.19156	10.0672	0	0.542629	32.4584	26.3474	72.7781	22.7923	2.3	3.72612	0	2.74247	7.76834	3.52548	0.91171	2.64148	3.51628	0	1.00488	46.6105	18.8398	72.2173	232.81	2.95119	20.0283	36.9985	0.00401933	14.2282	38.3286	0.900211	18.0527	0.53884	50.5814	56.4385	27.2589	23.0328	58.5708	175.937	40.3049	0	7.19724	0.62	1.24478	1.47054	59.6977	16.5796	9.31171	19.5907	4.3308	0.19
N	F	238	120.657	317.819	1494.31	629.628	118.315	298.64	14200.7	2.661	56.9504	0.14	0	0.16	0.136498	0.704147	1.36575	0.150949	0	0	0.233382	0.899603	1.42018	7.32467	6.77481	0.613011	0.930959	0.898631	0.203942	1.5797	3.15174	10.4873	31.5877	13.0688	0.00237469	2.13098	2.81338	12.3315	0.000432055	5.13713	19.9283	45.7754	72.3366	27.0933	0.0902281	0	0.407015	4.64684	12.6134	19.4118	2.22771	3.9433	16.2191	28.5519	58.1043	114.542	60.6358	6.38041	3.4	2.2027	8.30549	12.5025	4.17423	2.51265	27.0076	30.5068	37.4202	48.9729	42.0519	7.82288	3.2	0	4.29211	15.5895	66.1833	27.9593	15.9877	5.69266	3.38837	0.830903	0.139421	0.443916	5.93563	4.1638	5.72827	2.30893	0	0	0.203191	0.89134	0.0412137	1.26982	1.01212	0	0	0	0.226236	1.80429	0	4.54352	1.92547	1.7274	0.828542	4.51218	4.69608	5.73728	4.56243	10.3071	5.86712	3.17782	3.49616	6.30305	3.78575	1.3	4.65719	0	7.25647	0.869511	0	0	0	0	0.454441	0.429847	0.30795	0.592915	0.774787	0.967001	0.949594	2.12601	2.16803	0.297599	0	4.97822	3.32762	3.19349	0	44.838	14.6469	7.51881	17.9494	0	0	209.736	11.8542	24.2382	7.20669	0	0	22.3403	143.535	112.73	196.712	76.1835	6.83334	17.3254	0	0.931794	62.956	58.2055	107.354	54.275	2.3	4.45138	0	4.52507	20.6846	13.1888	2.10114	3.6509	4.27818	0	3.55344	17.5248	9.96671	29.9546	133.459	3.17529	15.3917	30.4276	0.00401933	8.58519	16.9067	1.11654	4.92583	3.1752	21.4291	21.0541	11.8372	7.43937	40.3085	86.4254	10.9002	0	2.50901	95.0647	1.60364	2.33384	45.7243	26.1282	16.7226	12.7602	8.64885	0.19
N	F	239	74.246	322.165	1841.95	719.247	80.5265	398.362	35	6.67067	110.051	0.14	0	0.16	0.136498	0.646159	2.33188	0.837606	0	0	0.233382	0.268825	0.966395	5.79694	8.90992	0.683907	0.244851	0.363839	0.0499828	1.5797	2.17658	5.08829	17.8177	8.09708	0.00237469	0.282112	2.06592	0.0321885	0.334183	1.74362	6.60557	16.9765	36.3152	17.9256	0.0902281	0	0.211515	0.970257	2.45781	4.70231	0.752153	1.6649	4.73773	11.1872	27.9875	68.099	44.9002	1.93421	98.1587	0.716083	1.28585	2.88877	1.67388	0.853152	10.4249	12.9507	21.3747	27.8787	30.0853	7.13668	3.2	0	3.40621	8.26454	35.9065	12.5104	10.3286	1.90527	2.19693	0.303386	0.0332641	0.13	4.28306	2.74898	5.10289	1.6	0	0	0.228059	1.15654	0.0412137	1.12765	1.70244	0	0	0	0.10487	2.75809	0	0.62	1.05536	6.32958	0.108151	2.26195	4.54877	7.17742	1.80817	6.47354	5.36401	1.6	0.77	6.94726	0.95	1.3	1.5	0	8.06415	0.28	0	0	0	0	0.275551	0.0896463	0.11	0.433173	0.711372	0.759608	0.596196	1.3332	2.99806	0.319697	0	3.75048	1.34154	0.888476	0	14.8758	6.58303	3.14736	6.39567	0	0	136.134	6.06859	13.4079	3.2162	0	0	10.9923	121.488	73.5969	154.906	33.2796	4.31795	10.1648	0	0.646336	67.7957	31.3207	102.571	32.8039	2.3	1.89647	0	3.99658	24.7474	3.19258	1.87497	0.309735	0.0550504	0	0.972933	12.4226	4.82441	25.3035	127.607	2.42436	8.15409	20.5318	0.00401933	7.77863	14.2214	1.36322	4.58577	1.93033	19.9477	20.8338	7.46734	5.33114	23.5745	65.983	12.3382	0	0.677973	250.051	1.90387	1.73854	55.6272	18.4571	14.0946	24.5634	5.87317	0.19
N	F	282	150.36	469.854	2240.16	797.695	218.232	415.766	35	3.75932	110.443	0.14	0	0.16	0.136498	0.0979721	0.131734	0.120759	0	0	0.233382	0.268825	0.0692028	0.637247	1.01848	0.464217	0.0681468	0.256392	0.0499828	1.5797	0.144489	0.626969	4.06909	4.90056	0.770469	0.114345	1.98695	0.0321885	0.214994	0.374171	1.99108	9.92781	32.6383	28.9447	0.0902281	0	0.458323	0.425699	2.14329	4.97811	1.08972	0.39	1.58977	5.10565	20.7055	60.3769	44.0342	8.28963	3.4	0.35716	1.08073	2.38918	1.45635	0.475598	4.59949	6.69415	12.3977	17.5767	22.6558	7.67127	3.2	0	1.2455	4.28867	17.7165	6.60557	4.16915	1.07797	1.36234	0.565705	0.0332641	0.13	2.48543	1.41514	5.08846	1.6	0	0	0.198284	0.970265	0.0412137	0.13	1.78316	0	0	0	0.10487	1.98884	0	0.62	0.708433	6.38038	0.108151	2.67231	5.58027	4.49446	1.93021	6.37769	5.129	1.6	0.77	1.8	0.95	1.3	1.5	0	0.89	0.28	0	0	0	0	0.709066	0.36185	0.11	0.560946	0.85655	1.0369	0.524294	1.79822	2.57737	0.57981	0	3.25473	3.21805	2.76113	0	20.7847	12.3849	4.39935	10.6877	0	0	172.926	6.65906	13.6982	5.06383	0	0	16.8966	111.603	107.035	207.425	40.3524	5.2083	10.1143	0	0.457412	63.9907	31.9233	81.515	55.6655	2.3	2.20717	0	2.75401	23.1307	3.97367	2.33936	1.03513	5.71049	0	2.13813	25.9143	12.8746	37.2101	224.231	4.73895	23.7437	70.4916	0.00401933	12.2953	21.351	1.16922	6.18398	4.03397	28.0113	24.5298	10.7466	9.73973	47.3841	97.1195	23.2843	0	3.96137	289.735	1.80193	1.79652	69.826	17.1732	11.7312	28.954	5.06064	0.19
N	F	283	80.5193	396.57	2133.49	800.148	307.852	442.465	35	7.85043	155.857	0.14	0	0.16	0.136498	0.0979721	0.772784	0.334405	0	0	0.233382	0.268825	0.53784	2.35099	3.01463	0.691456	0.209701	0.710949	0.240554	1.5797	0.144489	3.80069	15.1799	9.26802	0.00237469	0.738297	2.04223	5.2493	0.000432055	2.07182	10.7814	24.9037	46.4489	27.3912	0.0902281	0	0.462113	3.03933	7.66704	9.66796	1.37709	0.39	7.97724	20.6163	52.2332	115.135	58.734	5.6113	3.4	1.31573	3.87303	6.63173	2.16775	1.8216	19.6052	24.8263	31.0791	37.526	31.0366	6.43903	3.2	0	4.35604	15.6378	54.9574	14.6256	5.90651	2.26108	1.38773	0.650762	0.0332641	0.715094	6.27288	2.94651	3.92244	1.6	0	0	0.236906	1.16668	0.158407	1.61829	1.67689	0	0	0	0.10487	2.0185	0	0.62	1.08859	6.21368	0.108151	3.31031	6.08709	2.8911	3.77587	8.39151	6.0685	1.6	4.73647	7.36089	0.95	1.3	1.5	0	0.89	0.28	0	0	0	0	0.459194	0.0896463	0.11	0.650791	0.77565	1.08017	0.818339	1.6627	2.22394	0.419662	0	3.05867	2.49627	1.30846	0	9.17598	8.19833	5.08989	9.21374	0	0	128.742	9.96601	11.7838	3.01645	0	0	18.0095	126.011	79.0959	151.009	14.6466	6.86929	9.75185	0	0.616204	98.0403	44.5198	96.353	31.384	2.3	2.74073	0	4.0733	33.2251	5.95355	1.56788	1.54285	4.33729	0	1.75888	24.7178	12.6326	34.8514	169.857	3.12645	16.2538	32.3561	0.00401933	10.1204	13.4191	0.529395	5.70783	4.75763	13.2555	20.9677	8.57814	8.68656	24.0519	66.2391	16.4905	0	3.01818	377.79	1.6095	1.21605	63.1956	19.4267	13.2959	25.2299	5.99587	0.19
N	F	284	210.645	430.1	2391.97	929.818	220.146	448.713	35	4.74252	146.116	0.14	0	0.16	0.136498	0.275772	1.16178	0.883722	0	0	0.233382	0.268825	0.71192	3.95032	6.7161	2.51094	0.523406	1.03863	0.820818	1.5797	0.983101	4.86004	29.8626	23.4928	7.30045	1.04009	1.90794	43.8124	0.144634	2.06841	12.602	40.9801	103.98	85.2882	9.09516	0	0.771645	1.7741	10.2145	21.5111	6.3558	2.64416	7.85506	21.9128	59.6071	149.538	102.943	43.0038	3.4	1.60033	5.20432	11.6751	4.1692	1.64949	24.1594	29.717	43.2759	65.1929	77.0349	36.6098	648.752	0	4.48866	19.3776	97.1961	31.9286	19.6536	8.42059	6.58644	3.08734	14.0846	0.13	6.28353	5.53148	3.93204	97.4071	0	0	0.24184	0.735259	0.0412137	1.19319	1.89213	0	0	0	0.599213	1.72247	0	0.62	1.22239	7.63873	0.701152	4.58816	7.9867	9.56369	3.28638	10.8926	9.23938	1.6	5.29072	8.58962	0.95	1.3	5.50971	0	11.2318	1.56673	0	0	0	0	0.701077	0.461252	0.790938	0.726944	1.49061	2.28513	1.42363	3.46269	5.1549	0.64457	0	4.57538	2.66439	2.75353	0	35.4607	15.8896	4.86894	10.4324	0	0	252.726	5.45782	9.62631	5.04225	0	0	26.0628	157.645	132.744	203.076	82.0668	3.6609	6.80289	0	0.778551	102.141	48.2873	93.1543	58.3774	2.3	1.14718	0	3.44717	29.0677	5.80107	2.75313	2.96827	1.78726	0	2.13065	21.2787	9.58785	29.3733	188.546	3.87644	16.4423	42.8075	0.00401933	10.2821	13.0668	1.8591	3.61753	3.19932	16.8454	20.9214	7.25928	9.06215	32.5568	57.4574	25.2291	0	1.66533	0.62	1.39495	2.19457	65.906	31.201	13.6829	20.2223	5.08588	0.19
N	F	285	114.847	530.081	2556.71	1001.13	117.948	615.41	35	11.1031	121.049	0.14	0	0.16	0.136498	1.58074	6.65302	2.32117	0	0	1.39248	1.28127	2.24767	18.5583	31.9386	2.58163	0.875821	1.69902	0.757817	5.92433	4.3302	16.1921	59.4128	40.1628	5.47641	1.93733	1.88725	62.0065	0.000432055	3.85656	21.8646	56.9649	135.418	104.339	2.15984	0	1.00633	4.25284	15.1499	26.042	6.31065	1.77498	13.6419	39.9463	98.2664	231.77	137.444	37.5611	3.4	2.20099	7.27626	13.9412	4.35756	2.20748	28.5706	44.3832	61.4997	84.018	81.6328	29.7053	3.2	0	4.2753	18.6568	91.6293	36.9756	23.3112	9.20883	6.28739	2.89091	3.78389	0.13	5.47875	3.57253	3.49271	133.689	0	0	0.0803061	1.195	0.0412137	1.19458	1.37549	0	0	0	0.10487	5.58632	0	7.06252	2.92969	7.63968	0.773633	8.90993	18.3004	2.32589	5.81611	16.6961	13.4456	1.6	5.23436	10.9349	0.95	1.3	1.5	0	14.0828	2.48122	0	0	0	0	0.83453	0.528217	0.93319	0.15	1.36666	1.85067	1.15346	3.2876	4.27118	1.02891	0	4.43816	2.64395	1.9767	0	16.5864	12.9435	4.63312	12.5499	0	0	180.968	10.7066	18.3628	3.44138	0	0	21.6593	213.985	117.874	237.66	23.1988	4.54767	13.016	0	1.1416	86.0985	47.6528	145.907	33.6035	2.3	2.39302	0	4.61721	23.8664	3.93836	2.39394	2.52966	0.0550504	0	1.60346	26.583	14.5226	41.9592	221.316	4.05772	20.5095	37.0304	0.00401933	9.19224	21.3382	2.94466	8.65971	3.26931	20.3307	38.0517	12.5845	12.6237	24.7644	111.058	23.3427	0	5.17095	277.216	1.82586	1.67903	75.3672	21.0364	13.7152	28.0887	7.84522	0.19
N	F	286	137.143	443.308	2292.95	729.949	217.169	386.741	4425.14	4.10286	116.532	0.14	0	0.16	0.136498	0.553802	0.833	0.292427	0	0	0.233382	0.634831	0.764472	3.65527	6.59846	2.8593	0.394344	0.754662	0.516561	1.5797	2.63306	5.61074	19.7245	14.2887	3.21797	1.42506	1.91499	15.272	0.00718744	5.2492	13.1288	34.4998	52.3594	36.1034	2.32282	0	0.652864	3.77419	6.14302	12.1393	2.22776	5.5793	23.2265	37.0096	62.5382	81.6766	44.4576	13.8502	21.7589	2.06422	13.4894	4.77578	1.10234	8.84436	92.3518	58.4925	43.7964	36.0894	22.6924	6.20784	3.2	0	13.916	41.2737	101.89	22.78	11.5791	4.05434	0.893967	0.769349	5.85349	1.74284	10.9432	4.65685	4.92884	1.6	0	0	0.0803061	0.273323	0.380344	1.18029	1.48133	0	0	0	0.10487	2.00401	0	3.3154	1.31668	1.69979	0.316969	3.55054	4.71292	3.90874	3.11111	7.76478	3.47242	2.6933	2.75658	3.21836	1.48957	1.3	3.88393	0	0.89	0.28	0	0	0	0	0.507733	0.340454	0.516156	0.510587	1.27264	2.14939	0.729749	2.22696	4.21006	0.906491	0	8.59971	2.49901	3.31471	0	40.0549	18.8593	7.03053	15.8416	0	0	197.78	8.134	16.8633	5.43946	0	0	29.35	147.723	132.025	241.05	86.5308	6.28868	10.4677	0	0.81967	79.5095	45.8598	85.4171	59.1258	2.3	1.39608	0	3.0936	20.5878	4.82873	3.27884	1.79351	2.93526	0	1.53185	23.762	9.56187	30.3332	137.16	2.88093	14.7705	36.0006	0.00401933	7.47976	21.7922	0.0374962	8.48605	2.79207	25.4727	34.6063	14.814	14.9028	29.8871	89.6407	25.9938	0	3.40971	145.174	3.70551	3.75602	77.7394	63.1968	18.2024	50.9	10.3277	0.19
N	F	288	228.383	444.109	3132.46	1023.89	141.328	607.144	35	10.0624	67.6033	0.14	0	0.622005	0.742963	3.9912	12.4513	9.4862	0	0	4.53525	1.67965	2.28033	23.6694	54.5336	26.9683	1.60626	3.79087	4.20774	1.5797	2.43643	12.2913	72.1891	76.9781	42.7673	1.19124	1.3663	136.282	0.764572	2.97896	17.5977	48.5549	135.491	165.967	124.513	0	0.772694	1.37987	12.8336	20.9123	11.7227	2.12181	7.67384	24.2023	69.793	184.805	136.882	85.4324	3.4	0.924627	4.29296	10.3229	3.78352	1.26397	14.7824	31.2875	47.1157	63.9084	68.2706	40.2708	4036.31	0	2.70105	8.85086	61.173	33.8121	23.7366	9.03801	5.2741	2.54131	11.0576	0.13	3.65102	2.7102	2.77202	385.277	0	0	0.0803061	0.895738	0.0412137	0.13	1.34257	0	0	0	0.10487	6.65912	0	8.19932	3.42904	8.51664	0.108151	7.34109	16.5078	11.6246	3.58683	11.748	11.1864	9.42315	5.52892	13.2194	0.95	1.3	7.51013	0	11.4407	0.28	0	0	0	0	0.697942	0.0896463	0.682924	0.630877	1.52966	1.47416	0.911987	2.56919	3.92356	0.833028	0	6.59802	2.43356	2.26	0	34.0952	10.5306	5.48565	11.4617	0	0	180.13	7.40048	14.0374	4.79787	0	0	22.3281	188.058	155.65	224.481	3.69683	3.78501	8.94488	0	0.910701	57.0575	54.4332	111.148	45.0889	2.3	1.57154	0	3.56217	16.3894	11.8567	4.79186	1.26473	0.0550504	0	1.28632	27.2264	12.9212	48.9623	190.857	5.04829	19.2441	58.2689	0.00401933	11.4828	30.9653	2.09033	10.0817	0.53884	28.9639	41.7061	16.2256	13.2425	33.6929	117.151	26.6942	0	0.677973	0.62	2.06866	1.43404	87.2331	23.4517	15.4872	29.041	5.02478	0.19
N	F	289	176.943	424.529	2843.1	1049.37	194.044	580.047	9511.59	6.21844	93.1961	0.14	0	0.16	0.136498	0.0979721	1.10841	0.725845	0	0	0.233382	0.268825	0.619445	2.46523	4.11663	1.41199	0.0681468	0.558526	0.382812	1.5797	0.999078	2.72265	14.2865	12.723	1.51611	0.526189	1.86171	10.8215	0.026111	1.61417	6.79659	22.1627	60.5088	47.6656	0.0902281	0	0.459977	0.971938	5.84975	10.8344	2.3873	1.61049	5.23464	14.1538	45.1728	120.38	74.8647	14.6278	3.4	0.639646	2.93424	6.14401	2.65461	1.33258	16.8371	22.6073	30.3144	40.5316	42.8469	13.9878	3.2	0	4.53321	16.0458	71.875	24.1173	13.6155	4.60541	3.86037	2.3253	1.93444	0.746901	6.83398	4.44726	3.57592	1.6	0	0	0.286719	0.861728	0.219778	1.40462	2.07176	0	0	0	0.10487	0.352196	0	0.62	1.20281	4.82326	0.108151	4.01874	8.232	2.46767	5.34664	10.3806	9.58911	1.6	6.75831	9.08529	0.95	1.3	1.5	0	14.3552	2.02008	0	0	0	0	0.0954522	0.0896463	0.11	0.15	1.01083	1.49397	0.159439	1.89758	2.82849	0.685126	0	5.26756	2.56032	1.30255	0	20.2363	6.62517	5.34647	14.2828	0	0	159.391	8.85262	23.6593	8.93435	0	0	27.1811	220.84	174.249	166.598	0.00718031	6.03033	15.961	0	1.108	90.1738	55.3159	128.959	56.9152	2.3	3.29599	0	3.9619	19.4694	7.08853	2.83223	2.44419	0.0550504	0	1.22717	34.6217	14.3693	49.9601	146.265	3.64181	15.4961	45.7617	7.2651	12.3102	30.3713	2.41564	13.5049	0.53884	33.0741	39.7305	20.1762	16.0902	39.8818	125.23	33.3209	0	6.92791	0.62	1.36664	1.71728	82.8056	28.3476	15.8786	23.3917	8.13345	0.19
N	F	290	90.7312	339.098	1887.95	572.789	47.0859	351.765	35	5.97901	59.0942	0.427014	0	0.16	0.136498	0.348132	0.55655	0.120759	0	0	0.233382	0.268825	0.478671	2.08842	1.80625	0.238811	0.27858	0.259684	0.242645	1.5797	1.07969	2.26998	6.47311	3.0955	0.0159323	0.114345	2.44056	0.0321885	0.000432055	1.08976	6.50079	14.8795	18.423	12.4574	0.0902281	0	0.290201	1.8678	7.01083	4.27284	0.343378	0.932692	3.2064	10.8813	34.2747	76.9188	42.2829	0.00445467	386.22	0.815648	3.03576	5.75881	1.50784	0.894063	8.20817	16.116	29.3046	39.2587	30.2983	6.34557	3.2	0	2.4309	7.17375	33.8955	15.7698	10.9044	3.75543	2.3047	1.16029	1.04879	0.13	3.10011	1.9763	4.69938	1.6	0	0	0.0803061	1.33323	0.0412137	0.13	2.51416	0	0	0	0.10487	2.30639	0	0.62	0.702095	5.63279	0.498813	1.92382	3.17971	10.9437	3.26981	9.17739	4.76198	1.6	0.77	1.8	3.77573	1.3	1.5	0	0.89	0.28	0	0	0	0	0.527368	0.0896463	0.404478	0.15	0.922547	1.17154	0.935181	1.57406	2.69346	0.920519	0	3.63641	2.8628	2.60738	0	16.542	11.4728	6.32448	12.2195	0	0	155.775	6.35041	11.7051	4.36707	0	0	16.2324	144.07	101.097	178.896	24.4264	2.96576	9.14122	0	0.752742	53.8216	35.6418	76.5542	20.9787	2.3	2.33816	0	2.67366	7.82344	4.07052	2.11462	1.57576	2.88953	0	1.53543	21.9029	13.1622	27.6997	150.828	4.98053	14.2248	33.6336	0.00401933	9.41746	18.2707	0.632878	8.37526	3.33036	19.2104	19.7113	12.2059	9.0385	26.4568	58.8392	6.72987	0	4.70589	0.62	1.43438	1.47665	51.451	48.3014	14.9367	16.1962	6.6384	0.19
N	F	291	91.8833	350.591	2356.76	535.442	90.6907	416.018	35	8.40389	46.2081	0.14	0	0.16	0.136498	0.905606	2.66876	1.90887	0	0	1.316	0.268825	0.708283	4.07261	7.35687	2.47049	0.467771	0.799684	0.436294	1.5797	1.11357	2.86166	12.9826	9.32446	1.56555	0.59066	1.82271	10.9425	0.0515728	1.03965	4.91441	15.6913	31.7576	23.8235	0.0902281	0	0.301795	1.64739	5.30775	5.71654	1.48868	0.39	2.40156	7.55686	29.685	67.1225	28.5802	4.8924	3.4	0.537924	2.36964	3.38505	1.26413	0.590503	5.40681	8.22583	15.1916	19.9649	15.4991	3.41566	3.2	0	0.952851	3.69041	14.8852	6.6199	3.90341	1.58598	0.77408	0.31108	0.0332641	0.13	1.67113	0.861946	5.16194	1.6	0	0	0.229186	0.795945	0.0412137	0.13	1.16151	0	0	0	0.10487	3.32371	0	0.62	1.75126	7.52152	0.108151	3.62412	6.10807	6.09251	3.83958	8.13144	5.49097	8.70531	0.77	1.8	0.95	1.3	1.5	0	0.89	0.28	0	0	0	0	0.463905	0.0896463	0.480509	0.599626	1.0525	1.33175	0.867843	1.42071	3.28925	0.634686	0	6.12138	2.85105	2.9869	0	17.9749	10.6775	6.22418	14.3897	0	0	132.367	6.2055	10.9902	5.24259	0	0	16.004	125.374	90.7611	210.104	10.6454	3.34637	7.41073	0	0.584284	43.4259	34.0899	95.1545	31.5389	2.3	3.10601	0	2.91147	12.6032	4.19103	2.13458	0.309735	6.36718	0	1.72341	29.3142	14.2761	28.3605	176.517	3.37669	11.5926	21.2036	0.00401933	6.36453	12.9171	2.80955	7.92446	3.6402	14.3689	32.5566	9.50088	12.6129	19.0783	64.0001	29.9182	0	4.27293	348.526	2.09114	2.03362	81.2439	22.7217	12.2708	37.0804	5.63534	0.19
N	F	292	112.822	557.963	2494.79	848.386	35.2764	450.851	35	7.57582	44.7714	0.14	0	0.16	0.136498	0.0979721	0.416598	0.120759	0	0	0.233382	0.268825	0.0692028	1.19532	1.59493	0.795075	0.245621	0.42674	0.418429	1.5797	0.144489	1.17005	7.30067	7.27744	0.727042	0.322926	2.06529	4.80391	0.139326	0.422157	2.35608	15.3008	42.2217	34.7314	0.0902281	0	0.515187	0.985719	4.64715	9.78422	1.56495	0.39	0.878511	5.0017	30.3118	92.8048	60.5573	6.39548	3.4	0.511787	1.85088	5.07664	2.00873	0.181981	2.25059	4.81957	15.617	31.8385	37.1698	8.70687	3.2	0	0.273291	1.84081	10.3784	6.46375	5.3652	3.3099	2.69823	1.13328	4.75132	0.13	0.191847	0.667136	4.66261	1.6	0	0	0.0803061	1.0943	0.0412137	0.13	1.27866	0	0	0	0.10487	2.80667	0	0.62	1.62139	7.19894	0.405009	4.071	8.65932	8.91696	5.0497	9.51696	7.48838	1.6	0.77	1.8	0.95	1.3	1.5	0	8.59167	1.34269	0	0	0	0	0.558023	0.0896463	0.11	0.15	0.680474	1.08736	0.918376	1.50055	2.39692	0.69682	0	4.66475	4.30918	3.79765	0	16.8636	15.808	6.54175	12.8343	0	0	191.762	5.66054	11.9383	6.30521	0	0	11.6808	103.014	99.0575	194.083	37.3442	2.1977	8.09665	0	0.508949	31.6268	24.8628	74.685	36.1385	2.3	2.40629	0	2.69769	9.81067	4.62202	2.45749	2.43701	3.4088	0	1.35934	23.7321	14.2808	30.7911	248.396	5.22031	15.5003	46.7711	0.00401933	9.07909	13.2734	1.92142	4.84716	2.93481	15.6892	23.9294	8.87289	12.5839	31.9295	64.3946	28.214	0	2.31981	388.738	1.11368	1.70701	77.6298	17.0875	14.7626	33.38	4.43377	0.19
N	F	293	126.1	424.188	2416.48	920.399	115.367	493.957	35	8.31496	110.978	0.14	0	0.16	0.136498	0.682667	1.52265	0.459436	0	0	0.233382	0.268825	0.975732	3.5515	5.90388	1.62111	0.515841	0.788754	0.646374	1.5797	0.982409	3.01672	15.9325	14.5966	2.36987	0.744716	1.90606	28.5361	0.000432055	1.07936	5.85892	21.0964	57.9951	56.152	0.0902281	0	0.729693	1.86246	7.27026	12.6863	3.04412	0.39	3.81114	13.2406	47.6659	121.73	73.0594	27.1657	3.4	0.936206	3.43225	6.92114	2.39998	1.15951	10.5089	17.1265	28.9283	44.417	49.1237	25.2677	3.2	0	2.88454	13.8623	57.1159	14.8277	11.4391	7.40011	7.58668	4.56275	4.2308	0.13	5.46593	4.87369	3.6712	66.4114	0	0	0.665296	1.31829	0.0412137	1.69339	1.87309	0	0	0	0.10487	2.33779	0	0.62	1.31018	5.2326	0.108151	4.10924	9.06289	1.89026	3.67678	10.1881	8.5634	1.6	5.54861	1.8	0.95	1.3	1.5	0	16.5624	1.52925	0	0	0	0	0.609385	0.0896463	0.11	0.15	0.921547	1.43011	0.758908	1.80536	2.2823	0.361722	0	4.04227	2.08941	2.52047	0	16.5136	11.5806	6.37752	12.2319	0	0	235.823	7.9665	12.7401	4.80771	0	0	27.8976	194.313	135.167	227.405	57.1652	3.9524	7.39507	0	0.972619	111.313	48.2771	115.669	47.7621	2.3	2.37475	0	4.11513	23.6061	4.01422	4.30923	1.67172	3.13946	0	1.21105	25.8461	15.0605	35.0172	228.031	3.83723	15.0098	27.7715	0.00401933	8.41482	21.3888	0.807257	9.38444	3.77781	21.0125	38.215	16.836	17.9566	24.2278	123.058	20.3384	0	4.46252	347.161	1.46119	0.892517	75.8829	23.0822	13.0489	23.2169	5.83876	0.19
N	F	295	188.67	329.984	1970.11	698.884	56.2225	398.914	3498.07	3.58568	81.6344	0.14	0	0.273904	0.636337	2.65114	11.1494	4.14263	0	0	0.788261	1.0103	2.69902	23.7965	47.4195	7.51065	0.672548	1.06037	0.307241	6.05762	4.64746	13.6271	48.3485	37.4992	9.40467	0.599322	1.51672	24.2148	0.0272423	2.4328	11.9455	32.3667	81.3082	75.1632	5.34472	0	0.753959	0.96881	4.8374	8.90129	3.0823	1.08786	5.60504	14.2942	35.8129	95.2016	74.0946	21.4358	3.4	0.801822	4.21529	3.52455	1.84266	1.04647	8.89433	15.2156	23.3655	30.4426	34.7018	16.0781	3.2	0	1.14291	5.37649	29.9507	11.7958	8.64682	5.68386	5.44416	2.06327	6.13996	0.13	0.191847	2.03112	4.66982	1.6	0	0	0.378064	0.522574	0.0412137	0.646605	0.655735	0	0	0	0.376079	1.81112	0	3.1233	1.8141	2.27877	0.108151	2.98638	5.34135	3.83164	1.62527	6.41228	4.77008	1.6	0.77	1.8	0.95	1.3	4.61167	0	0.89	0.28	0	0	0	0	0.244709	0.0896463	0.247072	0.312902	0.573511	0.579694	0.382858	1.30494	2.10048	0.380672	0	11.449	2.76132	1.95097	0	71.9927	18.0845	6.1137	12.3593	0	0	242.88	7.00444	15.5622	5.26793	0	0	19.1907	158.589	135.316	188.004	66.4783	3.97322	9.01275	0	0.797354	68.4415	33.0529	77.2777	49.0739	2.3	0.937201	0	2.81714	16.3464	4.78875	2.55298	2.20075	1.90341	0	2.05995	13.4479	6.0529	21.6292	115.493	2.1889	8.54038	26.9299	0.00401933	5.58733	14.821	0.849538	3.48792	3.69219	19.2652	23.0909	7.5529	6.99389	34.61	111.864	12.36	0	4.26065	0.62	1.72691	1.58157	42.2061	13.9685	8.66413	10.3483	2.38028	0.19
N	F	296	54.8507	171.508	1471.36	383.409	50.4563	272.302	35	4.7018	46.535	0.14	0	0.16	0.136498	0.0979721	0.131734	0.120759	0	0	0.233382	0.268825	0.0692028	0.368219	0.650228	0.23268	0.0681468	0.182676	0.14086	1.5797	0.144489	0.880751	3.47584	2.04229	0.16402	0.296465	2.03824	0.0321885	0.000432055	0.733432	4.95504	13.1568	19.9045	12.5132	0.0902281	0	0.256379	1.7678	3.88485	2.45691	0.177862	0.64526	3.72835	12.8823	36.519	71.5598	28.8297	1.20295	101.18	0.86932	4.64928	3.17531	0.763767	1.14714	12.009	18.718	27.5513	35.1166	21.771	2.93701	3.2	0	3.32833	10.7293	37.3328	12.2486	5.85679	3.5283	1.34669	0.628387	0.0332641	0.13	4.81458	2.22567	5.00762	1.6	0	0	0.232328	0.652014	0.0412137	1.7551	0.243816	0	0	0	0.10487	0.86147	0	0.62	0.532488	0.928801	0.108151	1.57876	2.06234	3.14755	1.34532	5.56835	2.88056	3.94409	0.77	1.8	2.07225	1.3	2.88746	0	0.89	0.28	0	0	0	0	0.236408	0.0896463	0.263066	0.288641	0.4347	0.649505	0.159439	1.01415	1.62106	0.346532	0	1.60618	2.15921	1.19983	0	9.99559	6.19709	5.03581	11.855	0	0	102.062	9.26857	17.8017	5.27575	0	0	12.4713	119.782	83.8301	134.953	11.8187	5.01516	10.6995	0	0.635556	64.8033	34.7269	83.923	23.3556	2.3	2.57952	0	3.50465	16.1395	4.94969	2.04362	2.51341	4.03101	0	1.22801	9.59711	5.60443	16.3845	84.0973	1.7314	5.90505	14.1241	0.00401933	3.67136	9.03018	1.1916	2.72561	1.45845	10.0874	14.2049	6.34732	5.54358	17.1464	50.0736	8.90482	0	1.82581	0.62	0.751706	0.904449	39.0823	20.0945	11.2386	14.1787	3.9873	0.19
N	F	297	101.182	283.13	2347.16	622.072	90.4968	403.556	35	6.68088	83.8816	0.14	0	0.16	0.136498	1.02509	2.02924	0.866869	0	0	0.233382	0.268825	0.777465	3.11012	4.13207	2.0056	0.264953	0.68197	0.681099	1.5797	0.144489	2.04966	9.40874	7.99367	1.40259	0.114345	1.89567	2.59629	0.293989	0.761652	3.53156	11.6468	27.9288	23.2937	0.0902281	0	0.287999	0.86456	2.87197	3.86091	1.41384	1.3179	2.15519	5.64959	27.1048	66.224	30.3577	1.28141	301.375	0.304155	1.42783	3.08154	1.30405	0.777053	7.30214	10.4687	18.1409	24.9241	19.2378	3.78145	3.2	0	3.25462	11.0233	39.0266	10.1724	6.43619	2.87617	1.85061	0.543749	4.89077	0.13	7.12791	3.98509	3.87824	1.6	0	0	0.296907	0.887079	0.0412137	1.98923	1.5395	0	0	0	0.10487	0.352196	0	0.62	0.688905	3.64934	0.108151	2.21612	4.10551	1.74269	1.88075	7.17398	5.01929	1.6	4.68174	1.8	0.95	1.3	1.5	0	13.2743	0.28	0	0	0	0	0.0954522	0.0896463	0.11	0.15	1.06172	1.20846	0.159439	1.45617	2.68483	0.447905	0	6.06423	2.73998	1.67751	0	24.2265	6.66495	7.07647	14.781	0	0	134.981	7.56183	17.3202	6.39641	0	0	31.7581	238.054	208.814	187.234	0.00718031	5.48359	12.3434	0	1.20825	137.379	43.3692	97.1314	27.712	2.3	3.39841	0	4.75957	18.9497	2.63312	1.09669	3.56349	0.0550504	0	1.70298	33.6303	13.726	40.2766	123.413	3.36464	10.191	35.8786	0.00401933	10.4418	38.0067	0.610102	11.8545	3.87743	39.5729	46.445	19.5707	16.2874	41.3295	132.433	29.2771	0	4.92346	0.62	2.02188	1.78031	60.9655	29.6408	10.7687	13.5179	4.43013	0.19
N	F	298	102.765	435.188	2364.05	845.903	111.063	514.367	35	7.16621	58.7611	0.14	0	0.16	0.136498	0.0979721	0.131734	0.120759	0	0	0.233382	0.268825	0.0692028	0.553433	0.802419	0.354475	0.0681468	0.251643	0.0499828	1.5797	0.144489	0.574636	2.63631	2.60507	0.691804	0.114345	2.1826	0.0321885	0.000432055	0.455472	2.66206	8.33861	21.9813	21.945	0.0902281	0	0.398426	0.844081	3.16991	3.9082	0.885271	0.39	2.52092	8.17531	29.5917	79.8017	50.4859	2.08404	279.51	0.517888	1.93832	3.83456	1.50167	0.670394	6.44395	10.6238	21.3336	30.3574	31.3	8.2659	3.2	0	1.35891	5.05307	21.6455	13.6784	11.5254	2.51403	2.34116	0.4184	0.0332641	0.13	2.86732	1.54999	4.30491	1.6	0	0	0.0803061	1.38731	0.0412137	0.79335	1.45721	0	0	0	0.10487	2.15417	0	0.62	0.802327	6.15194	0.108151	1.80813	4.48661	7.20874	2.44219	5.8219	5.87518	1.6	0.77	1.8	0.95	1.3	1.5	0	0.89	0.28	0	0	0	0	0.678939	0.0896463	0.602844	0.15	0.778696	1.23507	0.805229	1.52277	2.77817	0.659204	0	3.68887	2.16523	2.59214	0	8.96885	10.7995	4.01156	8.24722	0	0	151.116	4.54509	10.825	4.05439	0	0	13.2492	137.767	100.806	183.577	31.2029	1.54906	7.8003	0	0.680939	33.2027	34.4696	103.577	40.9209	2.3	2.24088	0	3.02685	9.03492	5.12872	2.53321	2.20082	0.0550504	0	1.08029	18.7843	9.78039	36.8977	200.512	3.71077	20.6195	42.4771	0.00401933	11.5206	11.2439	0.952319	3.93632	2.86051	14.3661	17.5364	7.38852	8.93756	31.1591	50.0205	19.0675	0	2.64357	0.62	0.659043	0.950083	48.9786	21.2389	11.286	19.7636	6.02316	0.19
N	F	299	62.9275	252.516	1795.22	519.062	48.5502	334.408	35	7.23606	44.8471	0.14	0	0.16	0.136498	0.489782	1.0483	0.598304	0	0	0.233382	0.268825	0.495635	1.73012	1.97594	1.03525	0.0681468	0.269667	0.389398	1.5797	0.912001	1.11189	2.94294	2.53219	0.657852	0.114345	2.12787	0.0321885	0.384864	1.13572	2.09484	3.9875	7.77109	7.03905	0.0902281	0	0.154723	0.456168	0.827898	0.894877	0.381272	1.15382	2.94765	5.87179	14.762	29.0389	13.0606	0.00445467	587.734	0.195069	0.801001	1.17728	0.439518	1.13532	7.46649	9.83275	14.1414	14.0017	11.0418	1.2305	13.6323	0	3.12873	5.22787	14.5139	5.16186	2.784	1.33497	0.881127	0.57195	0.0332641	0.13	2.26887	1.43455	4.26822	1.6	0	0	0.345816	1.44586	0.0412137	0.13	1.17237	0	0	0	0.10487	1.84838	0	0.62	0.0695375	5.85047	0.108151	1.02053	2.60308	11.6828	1.81516	5.13803	3.54971	1.6	0.77	6.89631	0.95	1.3	1.5	0	0.89	0.28	0	0	0	0	0.0954522	0.0896463	0.11	0.15	0.678773	0.782611	0.644745	1.03404	1.84397	0.105884	0	3.14955	1.91147	2.01823	0	8.3034	7.98468	5.34718	9.84263	0	0	105.929	5.56204	10.8005	4.8508	0	0	12.3503	117.723	97.3824	153.148	7.95538	2.77929	8.66412	0	0.562989	38.1458	30.0438	67.9596	22.7941	2.3	3.25438	0	2.37441	7.78779	4.02472	1.65047	1.27564	3.73613	0	2.49332	12.7208	8.48018	25.501	130.069	2.51024	11.3216	20.5454	0.00401933	6.50211	9.1441	0.732829	4.22183	1.94542	11.5281	14.4352	4.56016	5.67096	20.5132	39.7407	16.3374	0	0.677973	0.62	1.8713	1.13683	59.2717	46.5661	15.7849	18.42	5.8864	0.19
N	F	301	97.3429	258.029	1435.56	538.958	39.522	246.759	14814.2	2.28077	29.5172	0.310197	0	0.451322	1.00417	3.64691	8.48721	4.65793	0	0	4.88243	2.20702	2.15823	10.6727	16.1869	7.4402	0.990909	2.33442	2.54171	1.5797	2.00056	5.48384	21.3134	16.5219	6.30233	0.870704	2.30798	39.5644	0.596848	1.45053	6.78573	17.4813	35.7958	31.5431	10.0335	0	0.427403	0.980997	5.54521	8.96042	3.52003	0.39	3.19674	7.85093	24.1092	58.9693	35.2133	11.6702	132.223	0.501321	2.11821	5.00003	2.15997	0.723458	5.77448	9.00003	15.2514	22.5285	21.9768	7.87716	3.2	0	0.905661	3.91004	18.9077	9.49384	6.12803	3.03866	1.99915	1.06353	1.45191	0.13	0.191847	1.57256	5.5042	1.6	0	0	0.170101	0.8994	0.106375	0.13	0.537252	0	0	0	0.373496	2.62973	0	3.32903	1.24767	2.27732	0.289005	2.45789	3.77023	8.48722	2.60633	6.56499	4.55689	5.14597	0.77	1.8	2.57133	1.3	3.69549	0	0.89	0.28	0	0	0	0	0.449725	0.289677	0.324786	0.292895	0.652164	0.977395	0.691722	1.47077	1.83116	0.368518	0	5.31957	2.7032	3.10897	0	25.4741	13.6137	6.05537	17.1541	0	0	137.479	5.87015	13.5902	6.14721	0	0	14.3527	104.707	92.6817	156.579	31.0178	3.16005	9.5916	0	0.563815	35.3134	30.6182	66.2416	34.2853	2.3	2.07609	0	2.60362	9.37841	5.22546	2.13595	2.74241	2.6421	0	2.3063	14.5717	8.50298	25.9226	118.392	3.22944	12.9177	29.9439	0.00401933	7.20093	12.9322	1.08924	3.73941	3.05412	14.7896	17.3463	8.63461	6.38868	25.5441	61.5982	8.75985	0	3.13073	123.522	2.53863	3.3135	40.8518	46.9319	10.1539	20.3467	8.8293	0.19
N	F	327	227.553	385.12	2141.38	811.178	94.8634	418.365	35	5.24234	84.4329	0.14	0	0.16	0.136498	0.0979721	0.88513	0.120759	0	0	0.233382	0.268825	0.400467	3.11699	5.211	1.40301	0.592405	0.688056	0.464236	1.5797	1.48989	4.37516	23.1233	17.2812	0.920351	0.979155	2.0941	18.51	0.000432055	1.92746	10.8637	34.7605	86.4641	49.6264	0.0902281	0	0.528141	2.65743	8.14372	21.6508	3.58161	0.39	7.96301	24.3111	59.0068	138.535	97.4308	19.4875	3.4	1.6183	6.01257	12.4428	4.43788	2.02318	18.5904	27.1982	43.5186	60.1957	68.0407	22.0391	3.2	0	5.79843	17.3085	73.5249	21.5665	16.7271	10.498	8.44012	2.73538	0.0332641	0.13	7.64526	5.79643	4.66794	272.303	0	0	0.549232	1.40565	0.166012	2.09497	3.02045	0	0	0	0.10487	2.908	0	0.62	1.66317	6.9917	0.529868	4.8335	8.07456	11.0334	4.08447	12.612	10.7272	1.6	0.77	8.1743	0.95	9.00809	4.50668	0	11.1794	0.28	0	0	0	0	0.396143	0.0896463	0.476158	0.15	0.606576	0.692159	0.159439	1.27542	1.71632	0.342519	0	5.49744	3.05004	2.8001	0	59.0224	15.465	5.46571	11.7175	0	0	352.237	5.2064	10.2501	4.19809	0	0	27.8947	186.586	172.674	241.013	127.184	3.31648	8.28747	0	0.928118	100.69	47.8988	99.7549	58.1184	2.3	3.00898	0	3.5798	25.5471	5.29355	4.50683	3.1887	4.83716	0	2.46385	25.8706	14.3971	33.0709	181.437	4.604	15.5513	45.2712	0.00401933	10.8115	24.9037	0.920038	5.94238	3.60705	27.6782	18.0094	13.3327	7.75029	45.5807	114.395	9.60575	0	3.89356	297.686	1.60468	2.28119	68.4563	13.9406	13.3819	17.7744	4.18335	0.19
N	F	328	119.273	354.223	1648.13	637.054	107.196	362.037	35	4.83475	95.6842	0.274136	0	0.16	0.136498	0.858131	1.73889	0.526108	0	0	1.20942	0.268825	0.647232	4.05973	6.10183	1.24171	0.366765	0.477362	0.10054	1.5797	1.49696	2.70937	13.757	9.268	0.555246	0.344614	2.40505	0.0321885	0.000432055	1.74465	5.18231	17.9758	41.5817	22.008	0.0902281	0	0.328478	0.786299	3.19121	7.41008	1.11288	0.39	4.33814	6.84161	15.9985	47.4116	39.2963	10.1292	3.4	0.54789	16.4158	1.03103	1.50685	0.969787	6.64886	8.1983	11.1453	12.1516	16.2242	6.77444	3.2	0	1.22211	3.53863	29.3803	5.80238	4.68548	1.64527	2.22464	2.19777	2.19206	0.13	1.65708	0.956575	4.82106	1.6	0	0	0.0803061	0.383473	0.338616	0.13	0.459183	0	0	0	0.654639	2.37935	0	0.62	1.47626	1.71818	0.108151	2.92429	4.88508	7.85561	2.03036	5.53042	5.44757	11.961	0.77	7.2261	0.95	1.3	1.5	0	0.89	1.41885	0	0	0	0	0.333065	0.410282	0.362112	0.288307	0.718256	0.882945	0.453966	1.31346	2.03604	0.320872	0	8.59373	2.9878	3.32551	0	55.1821	16.9153	7.02401	12.7415	0	0	230.421	12.0472	19.6017	4.7564	0	0	23.6776	171.993	101.039	165.362	107.555	6.58515	13.655	0	1.23186	85.1559	48.2457	111.129	48.0731	2.3	2.25955	0	4.96007	28.3416	6.44195	5.12548	2.63163	1.70257	0	1.65809	20.8773	8.63619	30.1903	125.238	3.01598	12.0556	30.3806	0.00401933	6.54952	17.3127	1.10321	6.18278	2.71918	21.3213	24.8829	11.9035	9.22907	35.0254	94.8555	17.6239	0	3.9489	185.256	1.8444	2.56604	51.2274	17.5274	14.2666	13.8763	5.8595	0.19
N	F	329	264.116	387.473	2356.19	956.5	143.458	623.108	35	10.8436	107.082	0.14	0	0.16	0.136498	0.0979721	0.814513	0.515002	0	0	0.233382	0.268825	0.268886	1.90311	3.14237	0.94504	0.396437	0.585611	0.160023	1.5797	0.144489	2.04971	13.2135	11.402	0.00237469	0.755701	1.90973	7.1823	0.000432055	1.38305	5.86867	19.6162	53.6442	36.5176	0.0902281	0	0.401984	1.62651	6.10109	11.1867	2.12218	2.11794	4.15524	13.0453	37.7969	102.243	69.3603	5.82873	3.4	0.942221	3.65493	7.7346	2.91461	1.55742	12.7379	18.0101	27.1045	36.079	40.7686	14.1442	3.2	0	4.65003	13.9283	57.6719	19.3231	13.9373	4.12905	3.76582	1.34334	2.37605	0.13	8.1967	6.04085	4.08546	34.5525	0	0	0.342163	0.92974	0.256395	2.3411	2.12101	0	0	0	0.10487	0.352196	0	0.62	0.76583	4.09209	0.108151	2.98843	5.96112	6.40511	2.68542	6.80657	7.6164	1.6	5.94343	11.6817	5.03213	1.3	1.5	0	0.89	0.28	0	0	0	0	0.0954522	0.0896463	0.11	0.15	0.67709	0.852666	0.159439	1.45235	1.69755	0.463371	0	4.49259	2.68456	1.8418	0	31.4581	9.84808	5.15279	12.1166	0	0	227.6	12.7774	26.4605	5.86913	0	0	23.758	258.968	155.426	161.73	6.98156	4.65594	15.8772	0	1.41351	96.0261	50.9982	139.883	53.4789	2.3	3.02856	0	4.53305	18.8165	4.82696	4.60531	3.99832	0.0550504	0	2.18413	25.0987	16.9085	45.3114	227.005	3.49516	18.1801	27.7676	11.8482	6.61551	27.3746	1.73084	8.29975	6.9692	26.3572	38.9065	14.7905	15.5575	35.7559	181.914	21.6726	0	10.2656	0.62	1.64815	2.06751	52.9291	11.3813	9.12547	11.8497	5.73866	0.19
N	F	330	206.382	316.836	2534.63	851.346	154.695	517.687	35	10.2873	72.8826	0.14	0	0.16	0.136498	0.338739	0.939063	0.435312	0	0	0.233382	0.268825	0.283295	1.63393	2.89019	1.18271	0.0681468	0.562232	0.206079	1.5797	0.407643	1.03815	7.54502	8.0088	0.718932	0.114345	1.7839	3.99206	0.196655	0.671152	1.93602	6.89925	25.6185	21.7684	0.0902281	0	0.185155	0.00691757	1.71044	4.15154	1.59236	0.39	1.76692	2.82897	10.8348	34.335	26.2573	8.95133	3.4	0.0995659	0.936185	1.83518	1.44793	0.181981	3.75497	4.31699	6.96406	9.03806	11.2566	4.70684	3.2	0	0.273291	2.59417	9.31965	4.34014	2.52492	0.855134	1.24363	0.77941	6.9433	0.13	1.19891	0.753175	3.21029	1.6	0	0	0.224578	0.568359	0.0412137	0.13	0.564721	0	0	0	0.10487	0.352196	0	0.62	0.543601	1.81159	0.108151	1.06361	2.6166	1.95936	0.330729	2.07099	3.32196	1.6	0.77	1.8	0.95	1.3	1.5	0	0.89	0.28	0	0	0	0	0.387322	0.0896463	0.11	0.15	0.771644	0.97276	0.680251	1.43358	2.39949	0.633146	0	6.62136	2.75601	2.62188	0	34.2661	8.22188	7.69936	14.13	0	0	196.311	11.7113	24.782	6.87024	0	0	31.3228	259.458	188.087	171.429	105.718	6.90627	17.5926	0	1.27289	91.1214	69.8582	103.742	22.3515	2.3	1.49796	0	3.98007	21.9071	9.2708	0.377813	0.309735	0.0550504	0	1.48114	10.5554	4.48407	19.7632	108.046	1.21633	7.29866	26.5836	3.18779	5.05937	14.9385	1.47772	4.96171	0.53884	13.9376	22.3763	9.20289	9.11011	21.8741	82.6791	17.2782	0	3.63554	0.62	1.84912	1.89257	56.675	24.556	14.9455	17.057	4.679	0.19
N	F	332	41.3654	223.782	1436.12	413.647	19.8023	228.46	35	3.68682	37.9073	0.14	0	0.16	0.421906	0.950948	2.19616	1.85037	0	0	1.58877	0.959387	0.797655	3.6223	5.85068	4.54639	0.301503	0.748054	1.28945	1.5797	1.20804	2.89674	12.3008	11.4291	8.92568	0.516912	1.9719	18.2776	0.40725	0.831384	6.79604	22.2078	47.1921	48.3655	40.2723	0	1.13316	3.73092	8.25551	11.6249	3.51669	0.791717	4.31301	20.9268	73.8267	152.311	72.291	40.5115	1109.57	2.34411	6.36825	8.93288	2.013	1.09335	15.125	30.8634	46.6461	66.7784	52.2787	18.7092	3.2	0	2.73393	23.3699	78.2358	26.2242	19.286	8.7729	4.4438	1.79014	5.976	0.13	7.44695	5.44381	4.21718	25.6285	0	0	0.195051	0.990897	0.0412137	0.13	1.34042	0	0	0	0.10487	1.72028	0	1.55982	0.86895	1.71019	0.539777	3.23714	4.38903	9.20028	3.64302	11.3158	5.26122	1.6	2.15999	1.8	2.6823	1.3	3.82885	0	7.01445	0.605126	0	0	0	0	0.413754	0.261614	0.39316	0.32881	0.750417	0.936929	0.595008	1.41767	2.22786	0.306678	0	1.44914	1.74938	2.16372	0	7.68911	7.00508	5.88681	9.79021	0	0	118.129	8.03816	11.8045	3.49142	0	0	13.6456	113.151	75.4628	163.198	9.84997	2.8695	8.25084	0	0.60739	52.3008	24.0293	67.4626	18.3887	2.3	2.83194	0	2.4436	10.5251	2.58333	1.38602	2.62333	7.11783	0	1.96244	11.6491	6.48303	18.8816	99.5764	1.55777	7.67069	18.4222	0.00401933	3.74939	10.1827	0.447949	3.32561	1.61364	9.39043	15.3792	5.49538	5.98353	13.2046	43.7785	11.4599	0	1.73377	162.94	0.611903	0.620815	45.7328	12.6197	7.63261	15.1081	3.36121	0.19
N	F	333	145.14	388.799	1605.52	711.776	110.895	323.819	83830.3	0.258676	80.3464	0.217075	0	0.16	0.136498	0.299266	0.685267	0.21988	0	0	0.233382	0.548874	0.380714	2.42688	4.31337	1.60855	0.516036	0.822907	0.675006	1.5797	1.05697	3.66531	19.6628	19.3029	4.31468	1.11537	2.39244	36.828	0.000432055	1.93155	12.4649	35.4214	90.4768	86.8585	0.0902281	0	1.65712	4.31059	13.0743	22.3194	4.45973	1.46275	11.7866	35.29	89.7186	199.6	129.596	21.6898	67.0393	2.58097	8.01172	12.7484	4.0983	2.04912	29.1461	41.7317	59.966	85.1499	82.9662	26.2286	3.2	0	5.01768	21.4741	88.1959	31.6087	24.6713	19.2228	12.4718	1.42561	0.60146	0.486757	7.94014	6.81937	5.00328	301.373	0	0	0.208879	1.17996	0.0412137	1.5645	0.960999	0	0	0	0.10487	1.39399	0	3.3316	2.19145	3.14496	0.90537	7.07881	14.0446	0.400514	6.37175	23.2165	12.508	1.6	3.97505	9.00732	5.47956	5.08635	6.64557	0	12.3035	1.35532	0	0	0	0	0.49865	0.608047	0.45152	0.56607	0.654818	1.0468	0.434255	1.40706	2.28716	0.298874	0	3.85015	2.98541	3.13578	0	29.6533	16.1005	9.46709	16.9029	0	0	254.111	12.5866	19.8647	10.38	0	0	31.2964	211.21	217.443	194.659	70.2574	6.62015	13.5692	0	1.36029	101.902	51.5898	101.934	80.722	2.3	2.77603	0	4.8471	20.1023	6.25489	4.67904	2.44914	8.37259	0	2.20786	20.6905	10.1354	31.6969	138.433	2.83495	11.1983	30.0787	0.00401933	9.1841	22.6917	1.23465	7.48064	3.0499	24.3436	31.5494	12.9683	12.2341	32.7627	101.561	17.1588	0	3.45196	0.62	1.07175	1.26982	49.0805	11.5315	9.01207	7.67181	3.88541	0.19
N	F	334	64.9464	231.802	1741.25	486.803	39.6977	190.563	9159.95	1.54162	40.9067	0.14	0	0.494125	0.852926	2.26056	6.95662	3.47811	0	0	2.94592	2.3092	2.06351	12.1934	23.4462	7.66535	0.872531	1.75278	1.42976	1.5797	1.70383	6.91176	32.9942	30.7814	18.0119	1.03261	1.70061	60.1459	0.0908694	1.30551	10.6319	33.6568	86.0835	106.542	37.9202	0	1.27217	2.53705	11.912	17.9124	6.88756	0.758362	3.90633	17.4494	57.5874	156.928	119.581	53.6025	3.4	2.13007	6.32882	10.308	3.43004	0.544702	9.0117	20.2589	40.2014	78.6446	97.1185	44.1415	2562.05	0	1.17437	5.908	31.9133	10.035	8.64745	11.9412	13.5204	5.59516	6.71327	0.13	1.68672	1.31343	3.49116	1.6	0	0	0.894618	1.04473	0.0412137	0.453445	0.150157	0	0	0	0.675054	4.27257	0	3.46569	2.79196	4.8522	1.04486	6.23543	12.8956	10.4574	6.76307	14.9098	10.1102	7.17257	0.77	1.8	2.48397	1.3	4.86633	0	0.89	0.28	0	0	0	0	0.420814	0.251679	0.11	0.332434	0.642126	0.745823	0.374865	1.26947	1.90397	0.203122	0	2.64285	1.86461	1.30036	0	16.6789	10.1109	6.12794	8.92923	0	0	159.605	3.42555	5.4921	4.84479	0	0	14.622	68.4651	96.1505	230.826	94.5521	2.95564	4.38312	0	0.343896	48.0356	21.2521	47.3083	46.6992	2.3	0.56689	0	1.78547	19.4307	1.54825	0.838625	1.53574	2.20032	0	0.772831	11.3255	5.41543	28.7453	96.9123	2.46518	10.4305	18.841	0.00401933	4.79874	9.05521	1.56373	1.93264	1.92405	10.6238	14.2399	5.57639	4.85546	21.1547	60.0041	8.59869	0	2.13149	0.62	0.671823	0.996037	54.494	12.286	11.8197	25.2814	2.39689	0.19
N	F	335	33.3009	219.88	1712.03	390.287	23.7001	252.43	35	4.21308	36.8729	0.14	0	0.16	0.136498	0.0979721	0.131734	0.120759	0	0	0.233382	0.268825	0.0692028	0.777129	0.651344	0.175529	0.0681468	0.0614117	0.0499828	1.5797	0.460877	0.802071	2.27304	1.4305	0.010836	0.114345	2.24125	0.0321885	0.000432055	0.238098	3.2075	6.2899	10.4778	6.85758	0.0902281	0	0.24638	1.68758	3.62316	1.86587	0.382473	0.39	0.912028	5.05241	34.3729	67.6538	19.6048	0.00445467	688.678	0.406592	1.61235	2.86917	0.715178	0.181981	3.11644	6.84797	17.2815	22.7961	13.9953	1.95276	3.2	0	0.273291	3.58552	9.10123	3.11785	1.72168	1.27754	0.604198	0.736147	0.0332641	0.13	0.938193	0.497076	4.34969	1.6	0	0	0.0803061	1.38225	0.0412137	0.13	0.150157	0	0	0	0.10487	0.352196	0	0.62	0.477221	3.69501	0.108151	2.14667	3.20123	1.28265	3.5438	7.3168	4.50627	1.6	0.77	1.8	0.95	1.3	1.5	0	0.89	0.28	0	0	0	0	0.424822	0.0896463	0.11	0.15	0.782401	0.816535	0.159439	0.93214	1.60123	0.507957	0	2.63536	1.77747	0.726599	0	5.42635	5.59039	2.66235	9.5476	0	0	79.2215	2.42102	7.76517	4.02523	0	0	9.07383	81.1073	75.1986	146.817	0.00718031	1.80327	5.71456	0	0.384329	36.6491	17.2625	61.1924	23.2926	2.3	1.16676	0	2.27732	11.9755	2.73269	1.04417	1.76953	0.0550504	0	1.23858	22.6845	14.9559	29.8062	142.332	4.58078	11.04	12.5072	0.00401933	4.26958	16.1285	1.76118	7.79693	4.25518	16.9506	25.8714	11.1228	11.1899	17.2457	60.0659	21.7397	0	6.82757	0.62	1.25765	1.15295	53.4391	23.6028	9.97197	20.2285	4.88978	0.19
N	F	336	171.709	372.46	2839.03	879.614	235.128	543.639	35	8.94915	100.674	0.14	0	0.16	0.136498	0.0979721	0.601562	0.120759	0	0	0.233382	0.268825	0.273321	1.33557	2.31681	0.803119	0.0681468	0.370884	0.306225	1.5797	0.144489	1.62405	10.0177	8.56865	0.00237469	0.563311	1.99404	11.4113	0.000432055	0.58369	3.99674	17.1579	46.1336	34.8121	0.0902281	0	0.33999	0.957107	5.3468	9.94877	2.20745	0.39	1.97092	6.1508	29.8782	85.4616	52.099	7.21892	3.4	0.533755	2.08478	5.44755	2.46632	0.181981	7.02551	8.66804	14.9654	24.4176	26.8982	7.76968	3.2	0	1.85978	7.23465	31.6333	11.1946	6.6576	2.34376	2.35982	1.21049	0.0332641	0.13	3.20215	2.2495	3.65565	1.6	0	0	0.0803061	1.17163	0.262088	0.13	0.791853	0	0	0	0.10487	0.352196	0	0.62	1.02495	4.75294	0.108151	3.2303	6.2662	5.42981	2.84279	7.53994	7.51682	1.6	0.77	1.8	0.95	1.3	1.5	0	0.89	0.28	0	0	0	0	0.0954522	0.0896463	0.11	0.15	0.806106	1.46218	1.04979	1.51035	2.55705	0.642955	0	5.08039	3.48897	3.1878	0	25.7762	7.80461	9.94497	16.3915	0	0	137.366	17.7162	26.1436	9.50825	0	0	30.3635	229.254	158.487	163.768	19.1302	9.63582	18.791	0	1.10727	108.479	64.3786	129.41	26.5674	2.3	2.41479	0	5.18603	28.1187	9.06954	0.410005	1.6047	0.0550504	0	1.93432	16.8237	7.49072	30.9985	114.358	4.5587	14.1117	45.4748	0.00401933	9.96958	22.5741	0.457531	9.5602	4.46923	24.789	28.8846	15.4531	13.6247	34.8172	96.7812	23.1391	0	6.76265	0.62	1.49299	1.95456	74.8106	21.3644	13.2964	25.1005	5.94204	0.19
N	F	337	120.283	500.217	1928.99	871.119	142.603	414.858	8986.53	3.02916	112.845	0.14	0	0.16	0.136498	0.512096	1.07809	0.430805	0	0	0.744582	0.625734	0.500098	3.78097	6.00639	1.33329	0.706229	1.12684	0.627426	2.73604	1.04554	4.19715	18.9815	14.3467	0.894272	1.07968	2.54827	35.3919	0.000432055	1.22076	6.8306	26.7107	57.6246	39.6223	0.0902281	0	0.657784	2.48329	8.79511	20.8775	4.02047	0.39	3.73007	11.9471	39.6851	100.93	66.2312	15.2956	3.4	1.11523	5.13603	11.4728	3.63618	0.580234	8.99909	13.6711	23.086	39.2147	43.0219	12.1047	3.2	0	1.63259	8.60259	39.4529	14.7506	10.8536	4.38877	3.6013	1.67896	6.45909	0.13	3.1492	2.60103	5.2271	1.6	0	0	0.331511	0.836461	0.0412137	0.714133	0.275675	0	0	0	0.191212	1.92732	0	1.97002	1.87757	1.99575	0.597562	3.28279	5.25487	9.83813	3.85665	9.95928	6.65932	2.73079	1.74195	1.8	2.00006	3.9678	4.02107	0	4.96551	0.28	0	0	0	0	0.556895	0.639509	0.600668	0.68102	1.53038	2.72428	0.859901	2.74331	5.26076	1.48669	0	5.52204	2.78917	3.74342	0	25.1715	14.9294	6.62738	17.1336	0	0	199.333	7.88182	14.5587	6.67134	0	0	21.1518	136.662	121.828	219.838	82.2232	5.46324	11.9359	0	0.869411	69.6992	42.7256	92.1272	40.4726	2.3	3.35472	0	3.83364	16.4924	4.77072	1.91738	2.93716	5.40826	0	2.31447	31.409	15.6084	33.9059	181.073	5.31959	17.1374	51.4187	0.00401933	8.02559	23.016	1.34227	9.82266	2.92238	24.9643	33.8406	16.1446	14.7051	30.2428	93.1123	20.765	0	6.9951	193.583	2.16115	2.08252	63.1326	33.6346	20.6298	17.3579	7.97071	0.442514
N	F	339	269.621	556.414	3345.08	1060.93	122.565	680.832	35	10.8751	45.1429	0.14	0	0.16	0.136498	0.374091	1.22568	1.20048	0	0	0.233382	0.268825	0.432179	2.00072	3.79676	2.3092	0.0681468	0.817299	0.786972	1.5797	0.144489	2.0532	14.3719	14.9196	4.24386	0.49388	1.67258	11.6327	0.259356	0.631198	4.40521	23.3828	69.6714	63.4009	0.0902281	0	0.659351	0.679146	4.47758	9.77288	2.70946	0.39	2.00359	9.81501	49.0769	128.741	72.6729	32.4158	3.4	0.633552	2.55232	5.32107	2.65854	0.181981	4.20874	10.4406	26.2643	46.2633	46.0483	16	3.2	0	0.273291	2.97437	16.2121	11.193	9.04394	5.05524	2.82985	1.31744	0.0332641	0.13	1.22507	1.05641	2.6867	1.6	0	0	0.0803061	0.570379	0.0412137	0.13	0.150157	0	0	0	0.10487	0.352196	0	0.62	0.646563	3.84614	0.775715	3.41215	6.7834	0.234296	2.468	7.07955	7.81496	1.6	0.77	1.8	0.95	1.3	1.5	0	0.89	0.28	0	0	0	0	0.784287	0.0896463	0.11	0.15	1.14562	1.08811	0.159439	1.70113	3.08571	0.590461	0	3.34137	2.31603	2.77001	0	23.7306	15.5283	8.84783	14.1891	0	0	255.221	12.8134	37.8602	7.03225	0	0	28.3432	279.499	238.984	266.723	94.8165	6.24184	21.2956	0	1.24018	54.7724	65.7298	116.289	68.3641	2.3	3.407	0	3.69888	13.299	8.91608	2.93946	0.309735	0.0550504	0	1.77124	18.1909	7.68046	27.6472	187.011	3.28428	11.0655	38.5638	0.00401933	8.94105	23.0802	0.0374962	6.83864	3.69447	25.0809	32.5488	10.692	12.1535	31.5852	91.6828	24.4937	0	3.02439	0.62	1.99511	1.99142	80.0124	26.4345	13.8293	27.6265	6.0714	0.19
N	F	340	90.677	265.198	1665.24	592.7	36.9689	255.29	35	3.38516	25.6272	0.494605	0	0.16	0.136498	0.490188	2.56767	1.97112	0	0	2.04045	0.268825	0.515566	2.94959	6.89309	3.72818	0.48608	0.987715	1.31077	1.5797	0.660081	1.67327	11.5751	13.1873	5.57218	0.316039	2.1027	24.0525	0.255102	0.782544	3.43955	9.33765	23.1118	28.6853	11.9029	0	0.342056	0.128812	3.63207	4.97233	2.58665	0.39	1.35574	3.50065	12.6551	39.0696	36.2357	12.0187	3.4	0.163315	0.881556	2.61293	1.58856	0.181981	2.10697	3.4064	8.70661	12.6591	15.702	6.78972	3.2	0	0.273291	1.65183	6.74606	4.23372	4.19142	1.93029	1.11849	1.1861	6.1551	0.13	0.649662	0.533707	5.22539	1.6	0	0	0.179967	1.05806	0.0412137	0.13	1.21601	0	0	0	0.10487	2.54123	0	0.62	0.992793	6.29261	0.108151	1.41758	3.81712	16.6349	0.995443	5.17935	3.88805	1.6	0.77	1.8	0.95	1.3	4.2028	0	0.89	0.28	0	0	0	0	0.289391	0.0896463	0.11	0.15	0.722111	1.05133	0.409899	1.2418	2.77068	0.468423	0	5.31109	2.06666	2.66818	0	15.5677	10.2544	3.8909	7.95715	0	0	165.99	3.16926	8.64188	4.00256	0	0	11.8011	89.7174	103.574	171.917	59.1713	1.67059	7.92769	0	0.435293	28.9899	27.6908	55.6721	28.0884	2.3	1.9222	0	2.13999	7.36964	4.40351	0.022977	2.90876	4.73048	0	1.5769	15.4348	7.95019	20.9836	130.574	2.61528	6.74752	19.1916	0.7032	4.58311	10.9409	2.47468	2.95812	0.53884	10.5237	15.4662	5.58395	5.067	16.6182	45.6507	5.16695	0	0.677973	0.62	1.40346	1.59503	64.6936	45.5153	25.1844	22.7554	5.96426	0.19
N	F	555	187.127	364.774	2493.71	602.066	103.689	327.703	47931.5	2.84525	58.7394	0.14	0	0.16	0.136498	0.0979721	0.760147	0.120759	0	0	0.233382	0.268825	0.0692028	1.89603	3.5317	1.48638	0.0681468	0.398897	0.0499828	1.5797	0.658258	1.54	12.5731	14.8974	4.1375	0.59196	1.71209	5.45384	0.175025	0.625138	3.80334	20.8442	79.6622	75.6816	0.0902281	0	0.804861	0.00691757	3.14208	8.08253	2.83704	0.39	2.10451	7.30535	37.7818	105.948	68.1708	17.2668	3.4	0.366814	1.4039	3.65992	3.01741	0.181981	6.20535	7.67191	14.366	28.7336	40.1156	12.9811	3.2	0	1.65748	6.68382	25.1837	6.22113	3.98609	2.55472	2.27527	1.19143	0.0332641	0.13	2.46981	1.502	3.58976	1.6	0	0	0.314026	0.639113	0.0412137	0.13	0.150157	0	0	0	0.10487	0.352196	0	0.62	1.0083	3.75224	0.108151	3.46835	6.93183	0.0138268	5.34552	4.38824	8.56955	1.6	0.77	1.8	0.95	1.3	1.5	0	0.89	0.28	0	0	0	0	0.567743	0.0896463	0.11	0.15	0.964243	1.43251	0.159439	1.6135	2.49208	0.588234	0	3.48406	3.08707	3.13824	0	23.245	15.3248	8.55916	8.73118	0	0	229.836	7.87222	12.0769	4.86943	0	0	17.9909	112.941	111.165	268.413	83.5985	6.74435	8.98806	0	0.561699	72.4952	36.9376	54.3892	62.1887	2.3	1.95	0	2.84732	29.9088	2.36092	2.41157	1.7567	0.0550504	0	1.18491	19.4849	11.4192	30.3114	188.651	3.61793	15.5864	39.2984	0.00401933	9.79584	18.7743	1.69847	8.19597	4.20212	24.6549	27.1289	13.8461	10.6843	37.417	96.1188	14.4047	0	4.26152	0.62	0.178319	1.52399	48.0903	10.1407	9.24422	20.4399	2.7823	0.19
N	F	556	228.134	473.038	3275.96	914.435	190.215	588.348	35	7.49288	75.5299	0.14	0	1.29207	1.24678	4.33725	12.0488	7.68834	0	0	4.276	2.76854	3.02844	19.697	34.5234	13.5165	1.52142	3.03055	3.34502	1.5797	3.39644	11.9743	48.7716	40.3795	15.2846	1.39379	1.66305	76.7595	0.560565	3.28754	14.5827	33.5919	80.1615	80.6175	14.078	0	0.429928	1.6369	9.01009	16.0711	7.22104	1.95398	6.0103	18.096	49.8753	114.122	62.8875	34.5081	3.4	0.522927	2.99323	6.32804	3.18413	1.38619	10.2915	17.0702	25.7103	33.4816	33.0166	15.3698	3.2	0	1.99197	5.45282	21.2843	8.27278	4.74555	2.78545	2.5411	1.46987	5.48117	0.13	1.82392	1.19484	2.5871	1.6	0	0	0.279136	0.515131	0.0412137	0.13	0.150157	0	0	0	0.10487	3.31272	0	0.62	2.47085	4.31084	0.749069	4.34434	7.64791	2.20181	3.80141	6.53263	8.62396	1.6	0.77	1.8	0.95	1.3	1.5	0	0.89	0.28	0	0	0	0	0.692773	0.0896463	0.11	0.798179	1.4547	2.49108	0.159439	2.29787	4.28787	1.1014	0	9.06329	4.40697	2.17368	0	37.4358	12.9518	8.67946	16.6868	0	0	211.073	12.1514	21.1514	7.30177	0	0	44.3839	301.746	252.717	278.093	59.3765	7.79758	12.5351	0	1.56926	108.522	70.7489	122.286	42.4582	2.3	2.62596	0	4.30386	30.164	9.18365	0.022977	0.309735	0.0550504	0	1.54968	26.2723	12.0022	28.0098	166.717	4.66276	12.8472	56.3384	0.00401933	10.1136	33.2776	0.496085	15.1921	2.96212	30.7703	42.3663	22.4435	21.3466	31.3125	94.6012	27.7563	0	8.70812	0.62	1.86557	1.24825	64.8592	26.3863	10.6074	22.4764	4.67097	0.19
N	F	557	58.0184	235.993	1810.83	559.437	49.4554	286.882	35	5.07107	50.058	0.14	0	0.16	0.136498	0.0979721	0.131734	0.120759	0	0	0.233382	0.268825	0.0692028	0.449607	0.643625	0.312813	0.0681468	0.266546	0.0499828	1.5797	0.144489	0.541984	2.80374	2.88342	0.00237469	0.114345	1.97759	0.0321885	0.000432055	0.0584376	1.62917	8.48048	26.7768	20.1795	0.0902281	0	0.302869	0.746625	3.2944	5.23008	1.01155	0.39	0.768167	4.06374	26.9538	79.1909	40.8847	0.604063	269.91	0.300924	1.1717	3.61398	1.53172	0.181981	3.03152	4.10099	9.88308	18.0787	18.8908	3.04319	3.2	0	0.273291	3.63647	16.8543	5.75235	3.60069	1.03332	1.22074	0.247099	0.0332641	0.13	1.41917	1.01979	3.66417	1.6	0	0	0.0803061	0.759933	0.0412137	0.13	0.150157	0	0	0	0.10487	0.352196	0	0.62	0.549621	1.69374	0.108151	2.19053	3.88022	0.0138268	2.10095	3.94086	5.23702	1.6	0.77	1.8	0.95	1.3	1.5	0	0.89	0.28	0	0	0	0	0.0954522	0.0896463	0.11	0.15	0.507928	1.01271	0.159439	1.18365	1.34847	0.471118	0	1.76532	1.70692	2.3365	0	7.23734	7.42121	4.7541	6.94823	0	0	176.107	5.02264	7.95194	2.72462	0	0	10.3328	99.4269	65.2273	128.553	60.5106	4.40472	8.25282	0	0.542441	79.1176	26.7393	36.5162	12.9347	100.369	1.35885	0	2.84924	16.5798	1.93489	1.4654	0.309735	0.0550504	0	1.07479	8.17217	5.29144	13.6812	96.5999	1.48135	9.453	19.1263	0.00401933	5.3606	12.3181	0.584998	4.76776	0.53884	12.4516	13.5571	7.962	5.12358	19.1057	48.0333	8.21825	0	0.677973	0.62	0.178319	1.11921	45.1008	15.0392	10.454	14.0408	3.22616	0.19
N	F	559	114.553	303.613	1928.79	580.549	23.6531	334.628	40287.8	2.98735	62.8719	0.14	0	0.16	0.136498	0.0979721	0.131734	0.120759	0	0	0.233382	0.268825	0.379781	1.48336	1.5772	0.470907	0.0681468	0.320693	0.188449	1.5797	0.93033	3.06181	13.6926	8.94772	0.327765	0.563435	2.33276	0.0321885	0.000432055	1.50491	14.7452	35.0227	56.6002	39.6825	0.0902281	0	0.896616	3.02306	9.0484	6.70883	1.36045	0.39	7.1288	31.6766	96.8903	177.256	64.0048	6.1148	3.4	1.92547	6.65349	7.60291	2.24133	1.65068	22.3105	43.0515	65.5858	80.7731	49.2288	10.3429	3.2	0	5.68128	35.3348	89.6598	24.6781	18.3891	17.2491	5.90502	1.48645	0.447317	0.13	14.7649	9.37003	4.58535	242.342	0	0	0.30036	1.24624	0.29276	2.13166	2.20732	0	0	0	0.10487	1.26761	0	3.27233	1.1524	3.85782	0.58309	6.34325	7.18225	3.66941	6.11903	18.9294	6.7002	1.6	5.66073	10.1435	3.92397	1.3	7.09133	0	16.6078	0.28	0	0	0	0	0.321337	0.0896463	0.11	0.15	0.551087	0.561178	0.549103	1.1526	1.39744	0.299569	0	2.91931	2.64934	1.8687	0	20.2624	10.6847	5.48613	15.2919	0	0	167.188	5.38736	15.5098	8.60655	0	0	18.0717	151.859	162.984	187.278	9.85746	4.53346	10.602	0	0.736322	74.5368	27.9583	77.871	55.4276	2.3	2.37956	0	3.54892	16.3985	3.07879	3.22234	2.62899	2.68586	0	2.14099	17.4976	9.79559	24.6735	118.175	2.74644	9.30422	25.7722	0.00401933	7.01104	19.2846	1.26489	6.72007	4.84528	21.871	21.5821	11.4046	7.725	33.7726	91.6133	2.92965	0	3.97749	0.62	1.44413	2.11162	74.422	14.0595	9.57841	18.133	3.17621	0.19
N	F	DM 23	128.171	267.035	1968.79	697.08	164.305	365.313	35	7.32098	52.9764	0.14	0	0.16	0.136498	0.5959	1.2617	0.576411	0	0	0.233382	0.268825	0.836655	3.41288	4.81086	1.34234	0.628066	0.646031	0.379911	1.5797	2.02158	5.0686	22.975	16.8385	0.272105	1.0969	2.01612	16.8674	0.0638492	3.18872	15.0249	35.6344	74.6494	53.4175	0.0902281	0	0.602146	2.87294	10.6065	15.0731	3.09804	4.59208	12.4619	32.2378	75.6123	168.481	91.7814	19.4035	3.4	1.59169	5.7113	10.78	3.44676	3.14729	35.5491	42.0062	48.1644	57.2432	47.6292	14.0382	3.2	0	8.55363	26.2678	116.83	41.8943	20.2333	6.12701	3.04471	1.14208	0.0332641	0.13	9.42766	5.93901	3.96544	182.667	0	0	0.365112	1.07742	0.0412137	2.05602	1.62314	0	0	0	0.10487	0.352196	0	0.62	0.511361	4.53933	0.581323	2.82288	4.34726	7.4697	3.89811	9.42071	7.20515	1.6	6.30947	16.4841	4.82338	1.3	1.5	0	10.528	0.28	0	0	0	0	0.571417	0.0896463	0.11	0.778931	0.850385	1.49298	0.159439	1.63933	2.95564	0.855126	0	3.40256	1.90493	0.445409	0	22.6663	7.74252	2.94428	5.38244	0	0	193.825	2.52473	5.69119	2.26633	0	0	18.9026	133.509	107.396	155.856	5.44249	2.64067	4.94289	0	0.672842	53.0219	44.3153	92.9794	43.2885	2.3	1.47227	0	3.37932	14.9551	7.20592	1.85424	1.03988	5.16412	0	0.845571	32.9114	18.7621	38.7317	173.85	3.22278	15.8426	28.6641	0.00401933	6.72089	25.437	2.26736	9.20639	0.53884	20.6751	30.3226	11.9282	13.3278	18.8071	69.6726	28.6578	0	5.84504	0.62	1.1676	1.62938	34.4827	17.819	10.8739	11.7637	4.26643	0.19
N	F	DM 24	86.3425	220.389	1497.08	510.215	127.854	272.389	804.6	5.48214	79.1825	0.14	0	0.16	0.136498	0.293811	0.617521	0.539953	0	0	0.233382	0.268825	0.484812	2.61085	4.48334	1.90452	0.354724	0.542899	0.0499828	1.5797	0.822157	2.6151	14.269	13.5132	3.6109	0.631212	1.95366	5.58248	0.046614	1.31212	6.46136	22.8315	51.0771	46.5693	0.0902281	0	0.683341	1.11916	4.54567	7.36431	2.08576	2.14504	6.26305	15.7519	47.5895	102.359	53.9328	22.4624	3.4	0.872985	2.71672	4.2294	1.69401	2.02516	26.6427	29.4185	31.1132	35.3176	27.8976	10.5353	3.2	0	8.27082	30.9243	90.6754	22.4391	11.0662	2.88959	1.90087	0.807804	2.13413	0.915238	12.1056	5.69209	4.3035	1.6	0	0	0.0803061	0.987057	0.315545	3.29063	1.64288	0	0	0	0.10487	0.352196	0	0.62	0.65561	2.03581	0.488485	2.43103	3.04085	5.23022	3.23789	8.50311	5.46045	1.6	8.09871	17.5747	2.89953	1.3	4.96222	0	13.4346	0.935433	0	0	0	0	0.352562	0.261315	0.469884	0.346474	1.0737	1.26847	0.604248	1.40253	3.1915	0.488097	0	2.76173	1.67673	1.28217	0	24.0554	6.44995	3.96603	6.36982	0	0	161.603	5.36805	6.61504	2.57679	0	0	18.4179	125.596	96.6688	170.939	52.5795	3.53231	5.07033	0	0.669301	81.845	37.6163	90.0054	50.9552	2.3	1.06057	0	3.64598	32.6834	5.07429	1.73691	0.309735	0.0550504	0	0.526121	15.9177	7.15632	23.4478	110.977	2.17234	10.6357	25.1207	4.35095	6.00776	17.0178	1.32379	6.55339	1.57532	16.0915	25.2747	7.50468	7.22186	14.4631	48.3722	12.5066	0	1.58502	0.62	0.934831	0.775318	26.6581	15.3775	7.23274	9.75598	4.07676	0.19
N	F	DSO1	56.7572	275.409	1467.89	604.006	93.4736	346.931	35	7.08245	73.6938	0.14	0	0.16	0.136498	0.0979721	0.131734	0.120759	0	0	0.233382	0.268825	0.0692028	0.395824	0.495037	0.200299	0.0681468	0.191266	0.0499828	1.5797	0.144489	0.554288	2.65749	1.78197	0.19322	0.231241	2.32783	0.0321885	0.000432055	0.519008	2.48405	8.5949	18.9119	13.2249	0.0902281	0	0.248068	0.861348	2.94414	3.9788	0.372243	0.779615	2.68291	6.01951	17.495	47.7074	35.3556	4.09753	3.4	0.487972	1.77733	2.98397	1.22517	1.00326	7.36795	8.9619	13.1015	19.4423	22.1462	7.78639	3.2	0	2.32501	6.61994	28.5008	11.9796	8.48606	2.22661	1.455	1.03789	0.228246	0.480009	4.06855	2.36862	6.22536	1.6	0	0	0.275514	1.18294	0.119271	1.46454	0.305437	0	0	0	0.10487	0.352196	0	0.62	0.360744	1.16548	0.324385	1.06073	1.54661	4.27077	1.5136	4.14186	3.57944	1.6	0.77	1.8	0.95	1.3	3.09097	0	7.97365	0.28	0	0	0	0	0.390162	0.0896463	0.11	0.272107	0.425734	0.383423	0.39861	0.854489	1.33633	0.279206	0	2.08868	2.55701	3.01225	0	15.3475	16.0289	4.9857	10.4528	0	0	174.468	7.33468	13.9562	4.05902	0	0	17.5036	163.315	89.0776	186.755	74.9212	4.64348	15.7213	0	0.932703	76.3906	49.0203	135.691	26.4572	2.3	3.31588	0	4.66058	21.8567	4.6073	1.47672	2.6428	0.899748	0	2.81918	15.4635	9.62279	28.5932	139.831	2.46393	11.5916	26.9879	0.00401933	5.88263	11.2092	0.449821	4.08677	1.81193	15.186	17.6419	10.0509	6.9008	28.8258	80.8006	9.3913	0	3.2886	0.62	0.685063	0.913708	28.9711	25.5008	15.014	12.855	5.36732	0.19
N	F	DSO5	58.8477	224.828	1794.09	522.384	44.4123	391.718	35	9.60105	65.7859	0.14	0	0.16	0.502051	2.35839	7.89673	3.74052	0	0	3.85049	0.268825	2.11438	14.9903	25.3651	7.28018	1.43225	3.24867	2.40346	5.52959	2.73578	11.5499	50.0521	35.9523	6.49685	1.79753	1.86274	81.6734	0.000432055	3.69449	17.6079	36.2996	71.2609	56.6189	3.00842	0	0.472999	3.09872	12.4706	15.9842	5.90461	1.75534	8.87517	20.3826	47.5067	112.087	64.439	17.6445	3.4	1.28263	4.36607	8.81164	2.82924	1.29877	15.7603	24.5034	29.2663	29.9828	25.9632	8.71422	3.2	0	3.87252	9.48417	40.2625	14.4296	6.0255	2.16045	1.1589	1.01272	0.0332641	0.13	4.60304	1.8198	3.88116	1.6	0	0	0.244621	0.598246	0.0412137	0.969301	0.982922	0	0	0	0.10487	0.352196	0	0.62	1.05072	4.50196	0.108151	2.81307	3.93816	3.61198	1.86335	6.09536	5.83281	1.6	0.77	11.7068	0.95	1.3	1.5	0	0.89	0.28	0	0	0	0	0.0954522	0.0896463	0.11	0.15	0.489788	0.738149	0.159439	0.96552	1.75493	0.105884	0	7.36282	1.02526	1.50113	0	19.4614	7.54868	2.61102	5.4419	0	0	147.252	2.72406	5.69072	1.93321	0	0	10.062	142.391	84.5063	168.129	9.36976	2.22283	6.12908	0	0.679616	61.9126	34.3071	126.394	33.3759	2.3	1.99959	0	4.77763	24.7633	4.45343	1.6826	1.03625	0.0550504	0	1.20364	17.1763	11.0633	40.4599	135.584	4.01849	21.4793	21.0996	8.5785	6.80797	18.2416	2.73231	6.74394	0.53884	20.6197	24.744	13.3231	10.5172	22.4448	81.6119	25.2114	0	0.677973	0.62	2.08535	1.67193	36.1097	18.8941	11.3024	13.5235	6.26042	0.19
N	F	K 2	152.911	352.684	2471.45	798.79	124.307	515.252	35	10.1726	117.712	0.14	0	0.16	1.07883	3.14129	8.91933	6.67376	0	0	1.7888	2.52812	3.16439	25.2154	52.3147	24.5059	0.872875	1.68405	1.61503	6.21424	4.42244	18.9566	94.403	92.3941	47.4056	1.25468	1.04518	56.2662	0.63351	7.37678	39.906	90.0667	202.12	225.71	88.8633	0	1.06432	2.20114	13.6705	13.8449	6.61169	8.3447	38.2264	73.9768	156.297	323.216	197.841	79.4723	3.4	1.89127	6.62135	8.54661	2.424	6.95309	124.632	111.379	115.725	139.045	114.271	49.0092	3.2	0	20.3653	113.188	359.463	82.4858	45.6753	18.9386	7.44569	3.2326	4.14309	1.73019	28.5234	20.1684	7.30504	1207.54	0	0	0.506157	0.782913	0.807529	5.3315	3.44513	0	0	0	0.10487	4.05002	0	7.94087	3.53369	7.74219	1.89944	12.1337	20.8273	0.0138268	9.38943	26.1296	15.5828	1.6	27.1915	36.7135	15.2236	1.3	1.5	0	40.2948	4.94126	0	0	0	0	0.656161	0.562704	0.11	0.15	1.40961	1.3778	1.12313	2.82687	4.23167	0.105884	0	3.73654	1.55685	0.691955	0	40.4104	9.84784	3.53707	6.56853	0	0	209.838	9.56644	13.5034	3.28074	0	0	25.5006	261.776	154.72	239.256	17.5173	5.40233	11.5966	0	1.33391	191.078	74.8219	202.273	75.0181	2.3	0.273326	0	6.60413	82.7724	13.7722	6.89746	1.75362	0.0550504	0	0.209693	20.4072	6.37691	48.0189	124.598	2.03261	12.4161	24.6605	0.00401933	6.77359	20.3594	2.21068	4.51026	0.53884	19.4106	29.0645	8.25631	8.20879	24.9832	76.5024	27.1521	0	0.677973	0.62	2.09981	2.77	115.412	27.2798	20.498	48.2983	9.18293	0.19
N	F	K 3	82.2501	304.942	1988.52	625.717	315.335	399.296	35	7.68071	140.495	0.14	0	0.16	0.136498	0.0979721	0.131734	0.120759	0	0	0.233382	0.268825	0.25571	0.967543	1.00476	0.525075	0.0681468	0.289172	0.375555	1.5797	0.144489	0.872907	3.66559	3.09626	0.813236	0.599535	2.21228	0.0321885	0.000432055	0.705049	3.08687	13.4416	33.3022	23.1952	0.0902281	0	0.463117	1.65464	4.19428	5.03365	0.813699	0.39	3.76503	8.68179	35.3774	88.2186	41.1121	3.838	3.4	0.704241	2.06014	3.77261	1.63226	2.15518	21.2556	19.5797	18.7365	24.3117	20.8558	4.55524	3.2	0	7.60023	31.2395	100.09	17.214	5.87338	1.72817	1.85918	1.21335	0.0332641	2.13897	12.4611	7.2786	5.034	1.6	0	0	0.39823	1.27002	0.947844	1.12897	3.60848	0	0	0	0.10487	0.352196	0	0.62	0.0695375	3.91619	0.108151	1.57916	3.0425	0.121603	2.55512	6.84173	4.98272	1.6	11.134	10.3251	0.95	1.3	1.5	0	14.9085	2.27757	0	0	0	0	0.533713	0.0896463	0.11	0.15	0.930183	1.37872	0.159439	1.82167	2.49707	0.781264	0	1.53117	1.49585	1.45732	0	11.8663	8.12007	3.12185	5.99322	0	0	131.226	5.67904	8.35153	1.15779	0	0	33.5736	138.788	53.5439	131.758	0.00718031	4.79061	7.9989	0	0.829042	143.166	54.1507	116.35	15.9278	2.3	1.90527	0	5.12174	42.5082	4.49427	1.34635	1.22454	0.0550504	0	1.339	23.6715	17.2165	44.7652	201.094	5.64075	22.1814	29.0072	0.00401933	7.02717	19.1339	0.949952	8.18866	3.32588	19.4541	23.8646	12.8655	12.3357	20.0423	88.2254	17.5543	0	6.54891	381.751	0.853866	1.34014	52.0547	20.7799	11.0488	18.141	9.2443	0.19
N	F	K 5	397.068	346.888	2789.2	1130.55	206.945	598.052	4822.81	6.09966	41.7786	0.14	0	0.16	0.136498	0.0979721	1.12042	0.646724	0	0	0.233382	0.268825	0.24182	1.85066	4.0997	1.98111	0.326728	0.741063	0.756721	1.5797	0.448418	1.29803	14.3855	16.4055	4.7174	0.407513	1.74385	14.5156	0.160113	0.506585	2.35771	14.2441	65.555	52.5941	0.0902281	0	0.396556	0.00691757	2.6497	9.66642	3.05688	0.39	1.69118	3.21316	14.3195	54.9365	55.8586	18.1607	3.4	0.0995659	0.891312	3.09204	2.35974	0.181981	3.57849	4.66542	9.78942	15.1539	22.8112	6.74538	3.2	0	0.273291	1.90444	9.44083	7.11332	5.88851	2.24797	1.78784	1.14905	4.00069	0.13	0.191847	1.25914	4.06353	1.6	0	0	0.0803061	0.856836	0.0412137	0.13	0.693185	0	0	0	0.10487	0.352196	0	0.62	0.504053	3.83515	0.108151	1.7445	3.45897	5.31465	0.330729	3.33702	5.42936	1.6	0.77	1.8	0.95	1.3	1.5	0	0.89	0.28	0	0	0	0	0.575258	0.0896463	0.11	0.15	0.785703	1.02072	0.159439	1.17793	2.21719	0.105884	0	8.35039	2.39017	2.29667	0	105.844	9.08503	2.9768	8.11269	0	0	297.504	6.16301	10.6567	3.55119	0	0	22.0787	188.466	166.101	203.156	35.3533	2.71714	8.42709	0	0.912443	39.0678	54.758	112.833	63.0775	2.3	2.11543	0	3.33529	9.90496	9.06696	2.98959	1.97428	0.0550504	0	1.12866	38.1082	12.6655	56.2737	237.59	3.04506	13.973	28.1227	0.00401933	4.73532	24.0167	4.98013	7.68147	3.75512	22.5235	37.314	13.8757	18.9225	28.0502	120.371	32.0218	0	6.803	0.62	2.55116	3.9403	56.3612	21.8017	18.6889	15.3371	5.78685	0.19
N	F	KG 2	152.85	456.686	3116.92	918.521	54.7499	600.34	35	8.48638	86.8851	0.14	0	0.16	0.136498	0.0979721	0.659792	0.120759	0	0	0.233382	0.268825	0.406331	2.24378	2.68851	0.985418	0.339019	0.743618	0.572141	1.5797	0.658516	3.24413	17.6774	12.2559	0.101248	1.34691	2.11734	19.5893	0.000432055	1.32075	9.64464	40.5935	93.4042	57.266	0.0902281	0	0.624202	2.92341	10.6895	20.0471	3.07161	0.39	5.07762	23.3866	82.3129	185.941	92.8184	15.805	3.4	1.1851	6.43089	12.1691	3.66016	0.956116	11.8499	26.2284	48.7621	73.422	63.6639	12.8472	3.2	0	3.12797	11.0621	58.6978	31.0593	22.5414	3.71177	3.44029	0.44092	7.87271	0.13	4.63302	2.80204	3.15467	105.52	0	0	0.0803061	1.13322	0.0412137	0.13	1.73155	0	0	0	0.10487	0.352196	0	0.62	0.610733	3.79275	0.108151	3.10935	5.11277	0.0138268	2.35077	8.6908	8.40978	1.6	0.77	1.8	0.95	1.3	1.5	0	0.89	2.24723	0	0	0	0	0.905123	0.0896463	0.11	0.15	1.43509	2.31433	1.39569	2.96228	4.71564	0.656539	0	4.37608	3.01918	2.11802	0	27.7483	12.2482	7.69576	19.9192	0	0	198.531	10.8505	24.8013	10.1439	0	0	16.6202	177.218	165.664	322.649	0.00718031	5.80386	15.99	0	0.755724	66.1253	52.5443	151.629	72.1015	2.3	1.22347	0	4.78445	21.8732	8.21924	4.51616	1.85285	0.0550504	0	1.30287	47.0896	21.4048	80.1772	339.481	5.79302	19.8965	43.5044	0.00401933	10.7474	34.3372	2.37193	14.6134	0.53884	45.6391	66.8036	28.4561	25.941	62.558	229.683	36.6904	0	8.75184	0.62	0.178319	1.82558	44.0572	18.6544	11.1378	21.7483	4.32581	0.19
N	F	KK 4	119.257	421.948	2684	685.66	128.386	509.921	35	10.0079	107.813	0.14	0	0.16	0.136498	0.0979721	0.131734	0.120759	0	0	0.233382	0.268825	0.0692028	1.61902	1.28539	0.34627	0.0681468	0.0614117	0.0499828	1.5797	1.07785	2.62426	10.1676	5.16326	0.00237469	1.20358	2.18598	0.0321885	0.000432055	1.27219	5.34082	37.8411	70.2101	31.1656	0.0902281	0	0.41959	1.31101	2.85475	10.2277	0.858759	0.39	4.63061	17.3296	58.419	92.6013	54.6106	4.23444	3.4	0.65693	2.3298	4.02338	2.5419	0.181981	8.37736	14.175	27.213	41.01	30.016	2.48041	3.2	0	2.1231	6.13926	26.2448	11.9984	5.12291	2.20133	1.40424	0.452192	0.0332641	0.13	2.68017	1.2363	3.57802	1.6	0	0	0.0803061	0.920535	0.0412137	0.13	0.150157	0	0	0	0.10487	0.352196	0	0.62	0.417072	1.91882	0.108151	2.23789	3.07687	0.0138268	0.330729	5.75171	4.99116	1.6	0.77	1.8	0.95	1.3	1.5	0	0.89	0.28	0	0	0	0	0.498478	0.0896463	0.11	0.15	0.911834	1.26634	0.159439	2.1372	2.78869	0.105884	0	3.28863	2.55953	2.68252	0	18.4577	12.1263	2.08859	9.93276	0	0	157.307	5.21322	8.45166	5.16738	0	0	12.6031	73.9651	78.3813	216.352	3.32978	4.30485	7.00636	0	0.313023	57.7364	25.3169	91.5355	33.6783	2.3	2.35285	0	3.43505	9.79434	4.05969	2.27643	3.33272	2.8677	0	2.48942	16.831	7.97985	27.8801	188.885	2.00101	11.2692	21.2491	0.00401933	5.48754	14.8151	0.578561	4.70952	4.91024	18.0068	21.1966	10.0703	8.89683	32.5084	80.3633	14.8113	0	0.677973	0.62	1.05347	1.6927	45.2359	23.8764	10.4728	17.3827	5.33096	0.19
N	F	KS 2	200.815	478.895	2760.75	1148.47	245.205	778.613	35	12.9362	109.472	0.14	0	0.16	0.136498	0.0979721	0.131734	0.120759	0	0	0.233382	0.268825	0.0692028	0.604595	0.770361	0.413197	0.0681468	0.0614117	0.0499828	1.5797	0.144489	0.662389	3.68457	4.05537	1.5556	0.114345	2.03188	0.0321885	0.000432055	0.373413	2.71248	15.8143	49.4864	48.1665	0.0902281	0	0.845481	1.20395	5.21469	5.82396	1.03903	0.39	2.56042	13.5698	66.4419	158.958	66.9395	7.39584	3.4	0.95985	2.68283	4.97313	1.9901	0.877628	19.6623	40.4779	53.7757	62.9168	42.6353	7.30951	3.2	0	6.29469	28.2748	126.405	43.2579	17.872	1.08281	1.62504	1.00949	0.0332641	0.722311	13.4359	5.77861	3.77634	37.5231	0	0	0.270699	0.979223	0.277879	3.33485	2.64888	0	0	0	0.10487	0.352196	0	0.62	0.0695375	4.1843	0.108151	2.99335	5.59805	2.37256	4.08733	10.1486	7.06865	1.6	15.8569	27.0552	0.95	1.3	1.5	0	20.3576	2.57617	0	0	0	0	0.861375	0.0896463	0.11	0.729534	1.0945	2.13186	1.13213	2.14287	2.88288	0.684429	0	1.61118	3.37019	2.02694	0	22.1638	8.04228	6.13394	9.94158	0	0	163.897	14.092	28.6186	4.22245	0	0	40.0129	766.93	218.005	138.557	0.00718031	8.61174	20.3206	0	4.9427	168.11	135.903	404.402	36.6966	2.3	3.95197	0	11.7286	36.387	16.3694	0.022977	2.28563	0.0550504	0	1.77055	28.8803	13.6457	58.0051	137.211	4.79371	26.6029	71.6921	0.00401933	15.0762	28.425	0.184291	12.3268	5.49668	35.811	31.3442	19.1959	13.9636	47.2965	87.9054	16.9583	0	0.677973	0.62	0.178319	1.58147	79.1649	13.6546	9.77721	18.8295	11.8857	0.19
N	F	S1	66.7657	264.124	2088.84	430.679	73.1625	341.305	35	6.14051	55.1252	0.14	0	0.16	0.136498	0.684588	1.43628	0.120759	0	0	0.233382	0.268825	1.07795	5.21077	5.07196	0.810158	0.493427	0.778092	0.0499828	1.5797	2.80088	8.50025	26.8169	11.7786	0.00237469	1.49869	2.02493	9.30614	0.179547	2.34657	12.3933	47.1773	76.3349	26.9205	0.0902281	0	0.269387	2.89393	6.32135	15.8343	1.95075	0.39	5.71682	21.6348	72.2432	125.941	53.724	9.94922	3.4	1.09015	5.19045	8.85761	2.96545	1.16959	13.0476	22.2957	35.8519	48.8787	34.5156	5.47227	3.2	0	2.59293	12.4745	45.944	18.1602	10.5436	3.42985	1.85117	0.548671	0.0332641	0.13	4.87936	2.39458	2.92488	1.6	0	0	0.0803061	0.632987	0.0412137	1.3579	0.150157	0	0	0	0.10487	0.352196	0	0.62	0.680681	1.4307	0.108151	2.2481	2.64756	0.0138268	1.45524	5.15252	5.29932	1.6	0.77	1.8	0.95	1.3	1.5	0	0.89	0.28	0	0	0	0	0.0954522	0.0896463	0.11	0.15	0.790213	1.21662	0.159439	1.39543	2.1078	0.48981	0	2.1394	2.0932	2.18371	0	12.2341	7.29092	4.35129	13.9513	0	0	146.037	5.96846	13.0862	4.91342	0	0	14.4932	137.565	84.8245	212.818	0.00718031	4.76862	9.93028	0	0.722243	75.9221	37.9186	60.1892	37.7518	2.3	0.273326	0	2.79486	19.1788	3.27166	2.14645	0.309735	0.0550504	0	2.58586	14.5061	7.12969	17.2083	139.637	2.91153	13.1703	34.1469	0.00502417	8.78926	19.7307	0.624646	8.16995	3.60046	19.4599	25.6194	11.6602	10.131	24.8774	63.3056	20.4306	0	0.677973	0.62	0.178319	0.238454	23.8206	14.8907	4.7377	8.91335	2.61455	0.19
N	F	S2	117.37	372.205	1754.3	801.419	377.653	443.817	35	5.33401	123.811	0.14	0	0.16	0.136498	0.235025	0.362918	0.120759	0	0	0.233382	0.268825	0.252043	1.33222	2.08173	0.821542	0.195856	0.368453	0.0499828	1.5797	0.669432	1.52242	8.51582	7.21643	1.10921	0.449231	2.21674	0.0321885	0.259474	1.34117	4.69981	14.9909	36.9126	28.1533	0.751146	0	0.454436	1.15756	4.51252	7.79676	1.63138	3.76528	8.7784	12.4638	29.1747	74.332	50.2523	18.7181	3.4	1.02421	3.00869	5.64614	2.02239	3.65261	45.7117	30.8269	24.4378	26.4378	28.301	13.8615	3.2	0	14.8154	47.6638	137.474	32.2299	20.2978	3.56535	2.9149	1.44279	0.0332641	5.00563	26.2817	13.7928	6.46699	9.00672	0	0	0.207678	1.01962	1.15381	8.88555	4.82616	0	0	0	0.10487	1.45401	0	0.62	0.633799	1.45202	0.480898	1.6649	2.61176	5.77384	3.55171	6.45801	5.42679	3.74944	17.5213	25.2902	7.31639	3.39964	4.64201	0	22.9903	2.94832	0	0	0	0	0.556365	0.304403	0.486391	0.509988	0.859509	1.31225	0.775479	1.97626	2.15582	0.401277	0	2.89789	2.14265	1.58293	0	18.2458	9.72325	3.92523	6.91445	0	0	120.839	15.544	22.1244	1.67644	0	0	29.9661	158.203	53.7678	117.307	37.3466	8.86523	17.9206	0	1.00674	76.9501	54.9682	143.366	30.991	2.3	3.86868	0	5.3662	32.0506	5.6619	2.96641	1.811	0.0550504	0	1.42657	24.1532	12.2617	39.0674	146.725	3.55044	23.1131	48.2412	0.00401933	9.57696	19.7453	0.941902	8.92446	3.7734	30.9542	24.8289	16.1286	10.8127	45.9387	97.6454	7.38556	0	4.81837	122.404	0.675408	0.632057	19.7973	6.64219	5.43785	8.24826	5.37713	0.19
N	F	S3	117.574	337.653	1880.16	679.092	101.127	354.698	23673.9	2.37112	53.884	0.14	0	0.16	0.136498	0.368667	1.20435	0.617464	0	0	0.233382	0.951856	0.517368	3.52535	4.56172	0.657869	0.321319	0.526212	0.145517	1.5797	1.38109	3.722	14.0926	7.98832	0.00237469	0.463566	2.25738	0.0321885	0.000432055	1.95636	8.59833	18.6978	33.51	20.491	0.0902281	0	0.321472	1.86336	5.43399	6.26951	1.11019	1.84208	5.88028	13.6728	32.0337	75.3838	50.169	5.50991	24.9404	1.01962	3.10765	5.38381	2.06582	1.24878	10.9505	16.5906	24.7032	35.5395	34.2792	9.45834	3.2	0	2.67148	6.06126	27.5957	14.0019	9.54315	5.20333	2.99108	1.33443	0.0332641	0.13	3.00251	2.00573	5.38811	1.6	0	0	0.221391	1.14141	0.0412137	0.13	0.676405	0	0	0	0.10487	0.352196	0	0.62	0.608157	1.13827	0.277468	1.6894	2.18789	3.46928	1.49976	5.37083	4.91612	6.0508	0.77	6.43519	3.60159	1.3	1.5	0	0.89	0.28	0	0	0	0	0.599532	0.33973	0.459278	0.716412	1.30813	1.86274	0.758169	2.50641	5.06181	0.544823	0	4.70877	2.39874	2.39351	0	40.5834	12.6289	9.52465	14.5468	0	0	286.518	6.82516	11.3009	8.27056	0	0	24.4774	163.065	171.045	283.093	160.253	3.60645	9.56202	0	0.784472	62.8751	59.7197	129.062	107.226	2.3	1.74971	0	4.53057	22.8869	11.2759	4.74862	1.57124	2.6034	0	1.72194	20.7327	9.3312	33.1156	163.986	2.77854	12.1879	29.9457	0.00401933	8.29684	18.941	1.42547	6.30094	2.414	25.0323	33.5592	12.4142	12.1772	29.0781	84.2904	27.8462	0	2.6241	0.62	0.980335	1.32181	41.4739	26.9038	17.6516	21.0523	4.69697	0.19
N	F	S5	73.1084	377.342	1494.38	606.92	84.2968	299.984	35	4.14346	93.4632	0.14	0	0.342162	0.862589	2.45324	6.55911	5.75887	0	0	3.16977	1.52249	1.82692	13.3414	33.7291	32.2908	1.46797	3.53502	3.96635	5.1359	2.39748	8.34492	43.3545	53.7497	57.6427	1.24177	1.47219	81.6637	1.48686	3.4767	14.9157	39.2075	102.113	126.08	173.239	0	1.20925	1.94654	8.44326	16.4671	7.99394	2.30614	11.4707	23.5345	49.4532	109.916	82.7851	79.8955	1731.63	1.8971	4.49123	7.44512	2.81679	1.55222	17.322	24.7992	34.9134	48.3734	51.8346	28.4152	1948.99	0	2.43025	8.78726	37.7953	15.562	11.2759	7.32212	6.82884	2.36119	6.74048	0.248448	3.53218	2.21516	4.53516	1.6	0	0	0.34627	0.672489	0.0412137	0.724829	0.4912	0	0	0	0.521443	4.26908	0	3.86735	2.4588	4.50128	0.439942	3.60906	5.94364	26.6967	1.83223	5.59748	6.29684	19.4598	1.41405	4.14102	1.50371	1.3	6.58691	0	0.89	0.63045	0	0	0	0	0.594918	0.77615	0.217317	0.476314	0.924166	1.18122	0.572526	2.04343	3.68611	0.550183	0	10.2256	3.30985	3.92742	0	51.5628	24.8818	9.96899	22.1513	0	0	246.817	12.422	25.106	10.2204	0	0	28.7462	185.194	134.038	269.339	96.9804	9.11835	17.8986	0	1.21199	105.569	60.4618	110.457	46.9497	2.3	2.91106	0	5.19207	32.3294	11.1284	4.49948	3.35404	5.56393	0	2.43306	12.1193	6.99292	24.5069	135.026	2.76211	9.52746	23.5186	0.00401933	5.60387	13.3964	1.94082	4.41955	1.9207	14.4101	23.2154	8.25037	7.68722	22.6006	69.2496	17.8711	0	2.2513	151.893	1.81203	2.27004	43.8532	77.7835	21.113	14.403	9.57212	0.348646
N	F	S7	130.161	280.596	1700.35	703.373	155.266	315.4	25791.3	3.31316	60.1417	0.14	0	0.16	0.559241	2.00779	4.66649	2.19718	0	0	1.35834	0.901245	1.43487	11.4316	25.463	12.7334	1.00467	2.04136	1.74439	4.86801	1.61189	8.64104	53.8011	53.9739	27.9203	1.05733	1.53337	71.3518	0.273969	2.95653	11.9614	42.3333	132.666	119.607	104.102	0	0.775457	1.18246	6.41842	24.6897	7.54856	2.79203	9.63052	19.779	49.7065	130.189	114.186	77.7473	1559.68	0.970597	3.15815	8.26489	3.46819	2.68559	29.7114	31.696	37.6656	44.5149	52.782	25.1814	3.2	0	6.28921	24.5167	118.766	37.3348	25.8969	8.69364	4.43247	2.28387	3.26109	1.112	9.42628	6.32395	4.12093	292.509	0	0	0.0803061	0.877279	0.301588	2.86052	3.02925	0	0	0	0.10487	2.70965	0	0.62	1.54526	6.43321	0.108151	3.86663	6.29714	17.0094	2.00239	8.06789	7.90656	12.1111	8.5584	12.9374	6.14982	1.3	5.36317	0	11.7721	1.42971	0	0	0	0	0.642461	0.0896463	0.11	0.15	0.810889	0.947081	1.17258	1.86101	2.25052	0.308952	0	5.26939	1.45622	1.67516	0	50.8	10.0192	2.74827	7.00166	0	0	286.846	4.82233	12.7097	3.60107	0	0	28.0346	182.998	153.889	203.319	82.861	2.99538	7.47279	0	0.911521	78.491	49.744	103.695	67.9428	2.3	0.859689	0	3.68125	17.9599	4.72613	2.61451	1.25671	0.0550504	0	1.18872	13.3621	7.44159	28.224	114.291	2.69572	12.0276	24.7687	0.00401933	6.56275	10.3742	0.871925	2.10783	1.45059	12.8009	8.63454	5.96607	3.8263	24.825	46.7987	9.05088	0	0.677973	0.62	1.53284	1.75615	41.2001	26.2927	14.3916	10.544	6.13139	0.19
N	F	S8	249.95	346.83	1844.84	929.968	193.248	445.42	35	6.42723	100.614	0.14	0	0.16	0.136498	0.0979721	0.42672	0.120759	0	0	0.233382	0.268825	0.188443	1.28745	2.95498	1.89049	0.155568	0.107187	0.169859	1.5797	0.386231	1.10772	9.93829	12.4644	5.95406	0.464937	1.70135	0.0321885	0.215934	0.636015	3.44223	16.381	53.615	50.0232	15.8032	0	0.66081	0.219582	2.16834	4.58183	1.27453	1.04138	4.06332	8.6931	23.6598	68.1902	60.1848	24.8073	3.4	0.495833	1.59098	2.10693	1.45044	1.53553	18.8824	18.9185	20.8214	22.1191	28.4162	13.4102	3.2	0	5.03421	18.9314	91.8991	28.1924	24.4992	4.47102	1.91953	1.01337	0.0332641	0.598699	8.7008	6.57971	5.85753	1.6	0	0	0.217349	0.765057	0.41279	3.49558	2.03566	0	0	0	0.10487	1.24379	0	0.62	0.716708	1.50286	0.211439	1.88251	2.64232	8.53401	1.66808	4.2462	5.04243	7.62256	3.59524	11.2377	4.03566	1.3	1.5	0	8.697	1.17853	0	0	0	0	0.671556	0.401162	0.412449	0.506062	0.894736	0.883535	1.07073	2.90111	2.90367	0.422547	0	6.06204	2.29459	2.1112	0	94.3778	18.8252	4.02607	7.08174	0	0	381.224	10.9979	18.7856	2.54308	0	0	31.3095	227.742	114.85	174.902	129.426	5.64006	12.9658	0	1.23374	98.803	53.4365	112.916	40.3808	2.3	1.03753	0	3.44388	23.2117	6.32014	3.88097	2.48408	2.12252	0	2.24301	10.261	5.47156	33.2366	145.45	2.27655	20.3136	47.8268	0.00401933	8.04996	15.5698	0.97414	2.78523	2.91632	16.1673	20.4987	7.27994	5.56889	39.8078	111.518	7.79634	0	1.03358	0.62	0.693773	0.724366	19.7565	7.99265	7.30492	4.72544	2.82401	0.19
N	F	S9	89.8806	291.119	2332.79	679.904	163.733	405.888	35	6.59775	71.724	0.14	0	0.16	0.136498	0.868601	2.04343	1.42657	0	0	1.77833	0.268825	1.12074	5.86827	12.1036	3.49039	0.741915	1.63011	1.12765	1.5797	1.6676	6.3765	32.0153	28.7082	6.42533	1.20276	1.82474	66.2568	0.000432055	2.94412	14.9934	39.3813	96.5191	88.1522	0.0902281	0	0.72836	3.06345	13.7229	25.4573	7.21245	2.44331	10.5208	33.0618	82.8219	183.599	106.799	42.4273	3.4	1.45412	7.23198	14.4732	4.054	2.47715	34.492	44.2098	53.6601	70.8437	66.5955	26.927	3.2	0	7.35291	34.3073	142.064	40.2089	25.6655	8.05174	4.9689	1.57949	0.0332641	0.981995	9.69562	7.1676	3.6015	367.97	0	0	0.0803061	1.02648	0.35111	2.57429	2.24331	0	0	0	0.10487	0.352196	0	0.62	0.778034	3.78202	0.68827	3.21657	5.27103	8.24895	4.65782	10.7563	8.35523	1.6	8.66911	8.20385	7.6159	1.3	1.5	0	19.6239	1.65452	0	0	0	0	0.582392	0.0896463	0.702936	0.924239	1.23325	1.80942	0.750461	2.24377	2.91782	0.544035	0	5.14957	1.80745	1.88355	0	24.7256	5.05541	3.81093	12.3036	0	0	127.063	5.36716	13.5192	5.91328	0	0	31.5736	220.36	196.399	211.076	16.6998	5.12505	9.45344	0	0.994259	101.603	63.6055	152.791	57.4813	2.3	0.273326	0	5.03659	33.3522	7.79573	1.60792	0.309735	0.0550504	0	1.03297	27.9601	10.9015	35.2838	101.517	3.4255	9.21998	37.3128	0.00401933	8.3158	24.7771	1.94701	11.9942	0.53884	25.5408	30.361	15.3657	13.5152	26.2473	79.2104	15.5509	0	4.25778	0.62	0.178319	0.238454	21.1083	9.8859	5.30512	8.18516	2.94794	0.19
N	F	S10	150.891	321.828	2013.97	720.153	87.1443	442.066	35	7.68707	53.4383	0.14	0	0.16	0.413104	1.67073	4.57392	2.28984	0	0	2.5892	0.268825	1.04282	7.58226	17.4987	6.83725	0.978573	2.10682	1.2953	1.5797	1.19982	5.02666	32.6709	31.4103	11.8598	0.963979	1.74509	59.3328	0.372317	1.98047	9.57879	25.6989	70.3902	65.6948	20.2289	0	0.543729	1.45671	7.84802	15.0891	5.67545	2.61042	5.76246	13.6272	34.1575	90.6545	64.87	26.4531	3.4	0.717756	2.65562	6.22006	2.97123	1.08953	11.0609	15.9226	22.5735	24.9639	27.4375	12.1176	3.2	0	2.22765	7.64476	36.4128	15.5989	10.049	2.61391	1.53266	1.08803	1.72183	0.13	3.93112	2.2811	4.3182	1.6	0	0	0.382655	0.688587	0.0412137	0.714378	1.42337	0	0	0	0.10487	3.11028	0	0.62	0.860521	6.86358	0.108151	2.16856	4.23174	10.5875	1.04445	5.04797	5.11336	7.91753	0.77	1.8	0.95	1.3	6.2571	0	0.89	0.28	0	0	0	0	0.51713	0.0896463	0.11	0.65684	1.11164	1.65564	0.159439	1.97783	3.26711	0.719445	0	6.67858	1.66412	2.19206	0	37.4587	12.358	3.47633	9.4487	0	0	219.625	5.60857	11.4297	4.59118	0	0	18.7492	188.258	125.444	220.032	58.4606	3.38582	9.65939	0	0.916498	57.2558	48.1335	123.392	52.2616	2.3	2.61787	0	3.49526	18.2029	8.16358	2.3951	1.98675	6.46402	0	1.72236	24.0416	11.7854	27.9427	139.224	3.4084	13.1619	28.7835	0.00401933	8.75019	11.4118	1.04559	4.10298	2.64974	11.8878	18.4775	6.12249	8.91588	17.1316	42.6559	15.5861	0	2.51411	0.62	1.38908	1.71273	37.5695	24.7745	11.1939	12.0248	5.19771	0.19
N	F	S11	119.043	413.773	1995.43	830.32	148.862	420.483	35	5.3663	89.1138	0.421274	0	0.16	0.136498	0.515831	1.41752	1.53608	0	0	1.13471	0.268825	0.450878	3.46671	7.80208	4.54552	0.250562	0.861171	1.0064	1.5797	0.514233	2.85618	20.8775	25.702	12.9335	0.489599	1.78522	40.251	0.258571	1.11347	7.21117	23.2612	67.8554	90.1975	39.9986	0	1.03108	0.49911	8.23899	13.6452	5.5943	1.24734	5.13314	13.865	42.0292	128.072	116.015	47.0182	3.4	1.06742	3.01089	8.56889	3.57354	1.38637	14.298	24.2531	34.7469	43.7381	54.3729	29.464	3.2	0	4.13364	14.4279	73.5957	28.3411	21.898	8.09781	4.697	2.12692	0.967519	0.13	7.02407	5.10108	4.32279	14.5899	0	0	0.0803061	0.988055	0.204947	0.13	2.16399	0	0	0	0.10487	2.52569	0	0.62	0.854891	5.78162	0.108151	2.20294	4.72724	12.6525	1.1388	7.44621	6.52943	1.6	2.85985	10.2707	2.97512	1.3	4.57159	0	11.6041	0.972687	0	0	0	0	0.586414	0.352958	0.535229	0.660848	1.12384	1.62637	1.20345	2.58469	3.78506	0.543907	0	5.28339	2.02312	1.57741	0	30.0272	13.3737	3.30918	6.60409	0	0	233.31	5.18523	7.72648	2.6805	0	0	21.4329	150.78	111.756	183.107	70.4282	2.96777	6.62497	0	0.839874	65.3946	35.291	73.4013	32.8055	2.3	0.866194	0	2.78592	11.4083	2.68155	1.46109	1.40437	3.20023	0	1.16305	18.3461	8.92205	27.424	148.649	3.14017	16.8662	39.9758	0.00401933	7.44592	16.0732	0.705252	5.40946	2.56208	18.2166	26.043	9.10401	8.76935	24.3575	86.3697	8.35754	0	2.40095	0.62	1.113	1.01013	37.9638	23.9291	11.8599	10.0141	4.1248	0.19
N	F	S18	57.3936	206.162	1366.54	440.815	308.539	205.133	35	3.36454	60.5935	0.352979	0	0.16	0.136498	0.0979721	0.495154	0.120759	0	0	0.233382	0.268825	0.202771	1.73103	3.88585	2.86489	0.374972	0.554384	0.458717	1.5797	0.484555	3.05818	21.4943	21.6234	9.10591	1.00824	1.77203	14.6966	0.000432055	1.98766	11.6357	44.4094	107.796	87.8804	9.33527	0	1.28805	2.64804	6.32121	14.1044	2.92541	5.91832	19.6305	34.3665	82.249	168.916	95.8969	43.129	3.4	2.0179	4.34474	6.85187	2.84692	9.3305	130.353	67.3386	46.6313	56.7973	51.6935	20.1582	3.2	0	34.1381	163.005	349.542	44.3302	21.492	6.42135	5.40959	2.01922	0.0332641	4.89001	53.6947	37.8139	7.17848	279.011	0	0	0.363027	0.950403	2.14572	9.67013	6.06644	0	0	0	0.10487	3.06817	0	0.62	0.985366	6.34862	1.34452	4.11945	5.48241	11.0722	7.1688	18.4548	10.1256	1.6	21.9284	16.2655	4.92663	1.3	4.6632	0	83.837	3.98566	0	0	0	0	0.423166	0.0896463	0.458938	0.546666	1.13916	1.17497	1.02059	2.13641	2.71212	0.325818	0	1.97019	1.4865	1.12009	0	21.6501	6.09989	2.97925	5.78285	0	0	144.888	4.9542	6.81949	2.71725	0	0	57.2414	131.104	74.3527	106.798	13.4037	5.24754	5.40275	0	0.746324	106.202	43.9123	61.6421	23.738	2.3	0.597962	0	2.39222	25.0343	1.75574	1.12554	0.673139	0.0550504	0	0.622709	10.7408	6.65209	12.5997	75.3669	1.88229	7.48632	25.1452	1.21749	4.55361	13.1688	1.00539	3.20144	1.54062	10.6639	9.6521	4.64501	3.46373	13.0839	44.924	2.51266	0	0.677973	0.62	0.639479	0.823288	25.9771	9.61634	4.70604	5.25911	2.91633	0.19
N	F	PA_S_02_/2	128.324	313.182	1787.29	566.293	50.675	391.789	97.5294	#DIV/0!	96.545	#DIV/0!	#DIV/0!	#DIV/0!	#DIV/0!	#DIV/0!	1.02029	#DIV/0!	#DIV/0!	#DIV/0!	#DIV/0!	#DIV/0!	0.892765	5.44802	12.0834	3.81565	0.335548	1.01899	0.406906	#DIV/0!	1.82501	5.3941	29.342	27.5835	7.74436	0.618325	1.54733	#DIV/0!	#DIV/0!	3.09985	13.0023	31.814	79.4875	76.1623	#DIV/0!	0	0.769742	1.55383	6.09008	7.98013	3.32843	1.27357	8.95475	22.3864	53.593	125.934	80.7516	25.6406	#DIV/0!	1.17745	2.98532	4.27717	2.29847	2.2384	13.3859	22.4066	40.5766	55.1056	51.5099	19.3393	#DIV/0!	0	2.41582	9.0814	30.4708	10.661	6.87398	4.61092	4.788	1.27631	#DIV/0!	#DIV/0!	3.52583	2.29869	2.01841	0.482226	#DIV/0!	#DIV/0!	0.566107	0.805874	#DIV/0!	#DIV/0!	0.400284	0	#DIV/0!	0	#DIV/0!	0.534776	#DIV/0!	#DIV/0!	1.10457	2.34261	0.280927	3.38363	7.16702	5.56892	2.24007	6.64259	7.22594	0.841918	1.21889	2.1079	1.12578	2.4304	0.70929	#DIV/0!	1.38374	0.393315	#DIV/0!	0	0	0	0.396374	0.0572882	0.241223	0.218819	1.1147	1.29497	0.307431	1.83398	3.30422	0.190761	0	4.38221	2.52842	3.53532	0	43.0179	14.2179	9.73684	18.3837	0	0	280.802	11.9917	30.4091	10.8536	0	0	22.6273	279.219	170.661	221.85	60.8749	8.47275	19.2638	0	1.30369	131.067	52.9077	95.676	42.1442	#DIV/0!	1.68935	#DIV/0!	3.79465	31.0859	5.00708	2.75493	1.07073	0.838789	#DIV/0!	2.74946	13.4708	7.54613	23.1624	169.469	#DIV/0!	16.1485	#DIV/0!	#DIV/0!	11.2869	27.3033	#DIV/0!	9.39075	2.54932	#DIV/0!	42.1708	16.7608	16.1343	43.0622	119.184	28.5787	#DIV/0!	4.12591	#DIV/0!	0.966457	1.86958	58.2041	26.2874	12.119	14.3937	5.19305	#DIV/0!
N	F	PA_S_03_/2	174.429	512.799	2208.34	875.713	158.047	557.28	264.223	#DIV/0!	119.674	#DIV/0!	#DIV/0!	#DIV/0!	#DIV/0!	#DIV/0!	14.7406	#DIV/0!	#DIV/0!	#DIV/0!	#DIV/0!	#DIV/0!	3.85843	21.8356	32.5784	14.9118	1.77171	5.86598	2.34836	#DIV/0!	6.40789	16.0339	64.2581	49.3512	10.9237	2.2425	2.45036	#DIV/0!	#DIV/0!	7.094	22.2719	48.9628	104.538	85.2236	#DIV/0!	0	1.04724	4.60281	15.372	18.9847	9.57908	2.10794	12.631	26.1316	68.5415	154.41	81.5942	21.5893	#DIV/0!	2.25411	5.76375	9.29393	4.21795	2.8958	14.0694	23.7482	38.9179	46.6107	35.0766	11.5852	#DIV/0!	0	2.63055	8.55302	28.9542	13.9311	9.29471	4.10951	2.84774	1.38182	#DIV/0!	#DIV/0!	4.46834	1.97989	2.42105	0.380719	#DIV/0!	#DIV/0!	0.260669	0.400019	#DIV/0!	#DIV/0!	0.491838	0	#DIV/0!	0	#DIV/0!	1.26287	#DIV/0!	#DIV/0!	1.83527	3.50738	0.419457	5.21893	8.51658	10.9716	4.05914	11.3266	7.96351	1.69408	2.63301	5.68709	2.3013	2.70578	2.48514	#DIV/0!	2.4945	0.779604	#DIV/0!	0	0	0	0.671855	0.25769	0.483353	0.41893	2.1697	2.65707	0.46044	2.54671	5.14449	0.464865	0	16.5668	6.85727	10.8824	0	47.467	32.6402	16.9075	23.1016	0	0	325.903	27.7099	45.6291	12.7422	0	0	35.1942	410.054	271.733	320.344	88.3006	14.075	36.4686	0	2.4967	120.406	100.588	183.1	97.0009	#DIV/0!	5.21041	#DIV/0!	6.86617	35.8934	16.2103	7.5731	2.57832	2.59998	#DIV/0!	5.56952	49.2146	23.1812	47.8422	240.223	#DIV/0!	26.6831	#DIV/0!	#DIV/0!	18.4752	55.2251	#DIV/0!	27.4717	5.44324	#DIV/0!	79.0299	39.9943	37.9019	60.3997	145.548	82.5627	#DIV/0!	9.87588	#DIV/0!	1.92895	2.44506	67.7787	33.6975	18.7644	24.3288	6.83242	#DIV/0!
N	F	PA_S_04_/2	83.3445	175.481	1252.56	385.203	31.028	246.835	88.8444	#DIV/0!	45.47	#DIV/0!	#DIV/0!	#DIV/0!	#DIV/0!	#DIV/0!	5.18795	#DIV/0!	#DIV/0!	#DIV/0!	#DIV/0!	#DIV/0!	1.06614	9.07623	24.6536	14.5267	0.633054	2.5215	1.33396	#DIV/0!	1.426	6.13367	41.5881	44.7813	13.0739	0.803032	1.77542	#DIV/0!	#DIV/0!	1.88601	10.3929	32.6046	90.967	89.6967	#DIV/0!	0	0.858529	1.33012	7.27015	9.95774	5.83767	0.72406	4.46867	12.9383	38.9878	107.285	67.578	17.0007	#DIV/0!	0.660829	1.81144	3.78334	2.95559	1.16979	6.4837	12.4075	20.2063	22.9429	20.6048	8.91877	#DIV/0!	0	0.952616	5.27977	18.9944	6.95847	4.91863	2.76574	2.17075	1.10167	#DIV/0!	#DIV/0!	2.19669	1.42632	2.6778	1.38073	#DIV/0!	#DIV/0!	0.323244	0.566776	#DIV/0!	#DIV/0!	0.399396	0	#DIV/0!	0	#DIV/0!	0.971	#DIV/0!	#DIV/0!	1.93338	3.23406	0.211498	3.88956	7.97241	8.10397	1.26869	4.36503	4.82323	2.00907	1.33127	1.84944	0.934881	1.91173	1.13992	#DIV/0!	1.71636	0.443411	#DIV/0!	0	0	0	0.213274	0.0527649	0.126789	0.0626025	0.511566	0.618099	0.157121	0.772824	1.3478	0.095357	0	6.52314	2.33485	2.87251	0	42.7823	11.6648	6.11644	9.77334	0	0	244.256	5.12868	11.6435	5.29649	0	0	16.5852	212.443	145.623	134.172	38.6748	3.88085	7.98066	0	1.20216	94.257	38.0456	70.2225	36.9224	#DIV/0!	1.10486	#DIV/0!	3.1977	22.415	4.77083	2.07074	0.927241	0.899569	#DIV/0!	2.25005	14.2609	6.27012	14.5843	94.5788	#DIV/0!	7.41927	#DIV/0!	#DIV/0!	5.60657	17.3297	#DIV/0!	7.4913	2.18015	#DIV/0!	25.8714	10.026	12.4837	21.1028	76.4711	26.455	#DIV/0!	4.7585	#DIV/0!	0.670686	0.766837	22.5281	6.03093	3.81168	4.53039	2.13557	#DIV/0!
N	F	PA_S_05_/2	74.7853	222.843	1406.44	505.028	155.524	315.416	75.3117	#DIV/0!	58.8027	#DIV/0!	#DIV/0!	#DIV/0!	#DIV/0!	#DIV/0!	0.317204	#DIV/0!	#DIV/0!	#DIV/0!	#DIV/0!	#DIV/0!	0.362923	1.95531	2.54879	0.446733	0.163849	0.428656	0.0923589	#DIV/0!	1.11851	3.49248	15.1005	10.1293	0.902771	0.484723	1.51124	#DIV/0!	#DIV/0!	1.91098	11.2262	30.4816	63.0885	42.5423	#DIV/0!	0	0.659857	3.49555	10.155	10.695	2.07132	1.11839	8.76924	25.9218	76.8636	172.296	89.5576	15.1707	#DIV/0!	2.28196	7.58821	9.69877	2.83723	3.45012	22.0028	31.1629	56.3153	80.4901	59.7754	17.3235	#DIV/0!	0	5.78446	23.8358	68.3361	24.7007	16.037	8.63469	3.93336	0.660822	#DIV/0!	#DIV/0!	10.0381	6.72875	2.61295	8.45245	#DIV/0!	#DIV/0!	0.195399	0.821039	#DIV/0!	#DIV/0!	0.878929	0	#DIV/0!	0	#DIV/0!	0.334978	#DIV/0!	#DIV/0!	0.683621	1.08889	0.289767	4.34708	6.71509	3.59887	3.44694	13.3773	11.6278	3.17065	2.19986	3.71629	2.01195	3.59761	0.861755	#DIV/0!	3.56512	0.639902	#DIV/0!	0	0	0	0.346523	0.0625168	0.29766	0.27032	1.25432	1.42971	0.43007	2.47791	3.71315	0.228831	0	1.68488	1.71566	1.59053	0	14.7208	8.33394	7.23537	11.0555	0	0	214.077	14.0439	19.4051	6.45969	0	0	27.3813	250.196	152.201	179.806	52.1838	7.85038	15.319	0	1.14973	105.916	68.1642	124.349	49.7363	#DIV/0!	1.93869	#DIV/0!	4.57894	27.3592	5.70348	0.740986	1.1686	0.160399	#DIV/0!	1.69866	14.8862	8.05439	26.7024	142.799	#DIV/0!	25.487	#DIV/0!	#DIV/0!	15.7446	30.1289	#DIV/0!	8.26287	1.96646	#DIV/0!	36.7567	16.8852	12.9638	45.1685	116.547	18.5041	#DIV/0!	6.8435	#DIV/0!	0.515502	1.22482	45.2977	16.5987	11.7137	14.6619	5.64801	#DIV/0!
N	F	PA_S_06_/2	139.333	532.035	2163.11	922.989	220.431	561.119	146.73	#DIV/0!	319.88	#DIV/0!	#DIV/0!	#DIV/0!	#DIV/0!	#DIV/0!	43.8692	#DIV/0!	#DIV/0!	#DIV/0!	#DIV/0!	#DIV/0!	7.47433	53.5692	104.592	36.0129	2.42952	9.69217	4.61364	#DIV/0!	8.94691	21.1275	100.296	89.6149	23.5964	1.85943	2.05358	#DIV/0!	#DIV/0!	7.28136	19.4732	48.5951	140.68	133.196	#DIV/0!	0	1.03365	3.03517	11.7758	20.0456	13.0484	3.20044	12.8704	21.2266	54.2746	154.263	106.095	40.3493	#DIV/0!	1.17177	3.76485	7.34512	4.41257	2.48798	13.5942	18.1236	28.1988	34.5094	38.2983	15.7736	#DIV/0!	0	1.5237	8.33552	30.9986	10.236	6.95284	2.8233	2.75849	1.17853	#DIV/0!	#DIV/0!	2.86828	2.03524	2.6484	0.00297604	#DIV/0!	#DIV/0!	0.357513	0.286914	#DIV/0!	#DIV/0!	0.496689	0	#DIV/0!	0	#DIV/0!	2.10425	#DIV/0!	#DIV/0!	3.3885	4.58664	0.32807	6.01843	13.7589	12.4587	1.92219	7.8035	9.32223	1.97764	2.11411	2.93309	1.08964	1.24696	1.26627	#DIV/0!	3.77137	0.613623	#DIV/0!	0	0	0	0.691624	0.278636	0.41606	0.418375	1.79428	2.2159	0.631927	3.14534	4.50633	0.425469	0	23.471	8.46534	10.5593	0	61.009	40.6478	21.1343	22.4661	0	0	477.541	33.7212	37.5198	7.19739	0	0	40.6405	448.412	181.666	328.661	132.541	25.2439	31.5468	0	2.87505	361.884	102.148	172.397	42.1258	#DIV/0!	4.49882	#DIV/0!	10.385	101.112	13.6863	3.44999	2.61276	2.27764	#DIV/0!	5.58596	40.9905	19.8024	49.9461	268.72	#DIV/0!	42.604	#DIV/0!	#DIV/0!	24.109	47.298	#DIV/0!	15.1052	5.484	#DIV/0!	56.3552	31.8652	23.8329	72.6736	159.668	54.9956	#DIV/0!	10.2357	#DIV/0!	3.01563	3.66942	117.506	52.6031	37.559	37.6072	11.1144	#DIV/0!
N	F	PA_S_07_/2	75.0536	348.115	1824.31	620.734	123.862	436.56	53.5137	#DIV/0!	96.1197	#DIV/0!	#DIV/0!	#DIV/0!	#DIV/0!	#DIV/0!	0.46268	#DIV/0!	#DIV/0!	#DIV/0!	#DIV/0!	#DIV/0!	0.3949	1.191	1.72005	0.637613	0.122487	0.276019	0.218201	#DIV/0!	0.867578	1.77151	7.49516	5.78072	0.551494	0.297274	1.85976	#DIV/0!	#DIV/0!	1.65128	7.3188	17.1987	33.9941	27.0282	#DIV/0!	0	0.46312	1.66903	5.57129	5.1978	0.892639	0.678744	5.89562	17.4959	46.253	107.148	59.6348	7.34076	#DIV/0!	1.02836	3.21746	4.77972	1.89005	1.57675	8.82355	16.5308	33.2754	50.3933	45.5288	11.2584	#DIV/0!	0	1.09616	5.24877	20.9887	10.0007	7.31832	3.86267	3.63658	1.14994	#DIV/0!	#DIV/0!	2.07447	1.16576	2.08709	0.00297604	#DIV/0!	#DIV/0!	0.304224	0.77911	#DIV/0!	#DIV/0!	0.178466	0	#DIV/0!	0	#DIV/0!	0.427887	#DIV/0!	#DIV/0!	0.479222	1.50385	0.109825	2.05186	3.86774	6.832	2.32151	6.87172	6.20106	2.04255	0.703832	1.68707	0.985877	1.65522	2.45238	#DIV/0!	0.927627	0.321619	#DIV/0!	0	0	0	0.476123	0.0716025	0.232064	0.261058	1.33052	1.60536	0.475668	2.19383	3.14966	0.267982	0	2.843	2.59389	2.69646	0	16.6193	15.866	11.09	12.4409	0	0	247.628	18.9121	24.3924	5.75023	0	0	29.0395	315.972	178.539	294.519	69.5881	9.022	22.9581	0	1.64841	123.483	87.0408	152.756	42.5524	#DIV/0!	2.88191	#DIV/0!	6.42248	32.768	10.2248	3.03688	1.46971	0.963681	#DIV/0!	2.89007	20.3089	12.2599	33.6015	194.577	#DIV/0!	19.4699	#DIV/0!	#DIV/0!	13.7127	30.727	#DIV/0!	11.3145	3.00987	#DIV/0!	47.7324	24.2967	21.443	48.8971	124.586	41.7547	#DIV/0!	6.41566	#DIV/0!	0.799925	1.39245	53.5141	37.701	18.4243	20.5749	7.68569	#DIV/0!
N	F	PA_S_08_/2	243.803	563.373	2629.72	860.587	102.598	554.559	151.597	#DIV/0!	94.1725	#DIV/0!	#DIV/0!	#DIV/0!	#DIV/0!	#DIV/0!	10.2166	#DIV/0!	#DIV/0!	#DIV/0!	#DIV/0!	#DIV/0!	3.21591	32.7127	64.1881	22.2362	2.34585	11.043	3.96029	#DIV/0!	4.11968	17.7413	100.361	92.6437	30.0882	2.94911	2.73668	#DIV/0!	#DIV/0!	3.98896	21.9259	66.6598	191.521	181.052	#DIV/0!	0	1.08743	5.14561	22.5675	34.6533	15.8934	0.959675	8.52357	27.8649	82.716	219.593	144.827	55.5499	#DIV/0!	1.58689	8.18891	13.331	4.85101	1.09666	9.93518	19.9413	38.8269	58.1644	60.3609	25.7635	#DIV/0!	0	0.9566	6.50594	34.6669	18.34	13.0881	5.42829	4.60914	1.45139	#DIV/0!	#DIV/0!	1.64108	1.12366	1.66038	4.44605	#DIV/0!	#DIV/0!	0.196869	0.371508	#DIV/0!	#DIV/0!	0.266069	0	#DIV/0!	0	#DIV/0!	0.763654	#DIV/0!	#DIV/0!	3.24487	3.48051	0.231535	5.46033	12.8932	10.3689	1.48256	6.29914	8.65749	2.06746	0.840105	2.38637	1.06988	2.05443	1.09679	#DIV/0!	1.43715	0.64629	#DIV/0!	0	0	0	1.05682	0.189142	0.671226	0.688014	2.95909	4.48102	1.01527	5.20723	6.26516	0.651485	0	8.3465	3.57887	7.12655	0	55.2546	25.3428	9.1797	15.3707	0	0	356.54	13.6152	30.3406	6.53446	0	0	24.9425	286.66	207.818	322.355	109.19	7.58556	21.7355	0	1.12101	106.169	74.7847	120.863	57.5444	#DIV/0!	3.38438	#DIV/0!	3.70579	27.3761	10.7564	2.63113	1.68895	1.01804	#DIV/0!	3.14849	39.5165	21.3939	46.8172	270.04	#DIV/0!	32.1371	#DIV/0!	#DIV/0!	15.3687	35.732	#DIV/0!	13.9443	4.66075	#DIV/0!	45.5498	28.3981	20.6198	58.4103	130.815	24.7881	#DIV/0!	8.38984	#DIV/0!	1.73184	3.35423	98.1842	39.0122	22.4817	33.6556	6.33667	#DIV/0!
N	F	PA_S_11_/2	148.18	467.909	2337.87	840.633	282.146	559.189	63.2007	#DIV/0!	179.426	#DIV/0!	#DIV/0!	#DIV/0!	#DIV/0!	#DIV/0!	2.91642	#DIV/0!	#DIV/0!	#DIV/0!	#DIV/0!	#DIV/0!	1.65747	8.71571	13.4831	2.25236	0.30015	0.651116	0.193925	#DIV/0!	3.96056	8.81397	28.5932	17.7965	1.95531	0.463286	1.48646	#DIV/0!	#DIV/0!	3.65862	14.6532	33.2591	63.842	37.9116	#DIV/0!	0	0.471471	2.88991	7.16939	7.3061	1.66605	1.45031	9.91153	26.7358	71.5789	167.685	86.2173	12.6388	#DIV/0!	1.44814	4.24961	5.89796	2.2678	2.82967	17.9504	27.5763	48.6383	69.0941	55.3505	15.2983	#DIV/0!	0	2.20127	11.6579	40.5106	16.5626	12.0103	7.83982	6.92114	1.26366	#DIV/0!	#DIV/0!	5.59314	2.92829	1.91898	3.57506	#DIV/0!	#DIV/0!	0.498635	0.784707	#DIV/0!	#DIV/0!	0.493206	0	#DIV/0!	0	#DIV/0!	0.468389	#DIV/0!	#DIV/0!	0.962613	1.6541	0.279878	4.20083	7.10248	3.37239	3.81235	11.0422	9.39208	1.07309	1.69804	3.27061	1.81788	4.48075	2.31708	#DIV/0!	2.63987	0.637144	#DIV/0!	0	0	0	0.634096	0.101336	0.501081	0.374545	1.78754	2.06747	0.647688	3.39754	5.73214	0.488575	0	5.60887	3.19233	2.57158	0	27.9221	19.5822	12.0282	11.1988	0	0	312.878	28.135	21.4632	5.86212	0	0	40.0845	375.855	205.946	305.662	78.2458	13.3981	22.7696	0	1.69901	199.917	98.3414	168.656	56.6378	#DIV/0!	2.58397	#DIV/0!	6.85759	54.6338	8.64729	3.23761	1.4687	1.49959	#DIV/0!	3.12943	29.4487	11.2956	33.4923	266.326	#DIV/0!	21.1295	#DIV/0!	#DIV/0!	17.2287	47.9626	#DIV/0!	12.7147	3.57871	#DIV/0!	61.0642	24.1359	19.5856	66.9972	181.34	39.5582	#DIV/0!	11.1907	#DIV/0!	1.53936	2.95708	106.198	69.4157	32.082	35.2078	12.939	#DIV/0!
N	F	PA_S_15_/2	77.5386	371.082	1805.8	666.626	39.8314	444.019	24.7515	#DIV/0!	86.2268	#DIV/0!	#DIV/0!	#DIV/0!	#DIV/0!	#DIV/0!	0.142758	#DIV/0!	#DIV/0!	#DIV/0!	#DIV/0!	#DIV/0!	0.176203	0.591308	0.687603	0.300939	0.0755629	0.184739	0.071698	#DIV/0!	0.050477	0.966691	4.24946	2.44517	0.104508	0.23435	2.04398	#DIV/0!	#DIV/0!	0.480161	3.58239	13.4773	28.2752	17.9434	#DIV/0!	0	0.352764	1.57816	4.54044	4.31088	0.395798	0.17536	1.45688	8.35347	35.7927	105.231	60.6877	1.36151	#DIV/0!	0.929234	2.10281	3.68117	1.7359	0.342011	2.20533	8.11301	24.4434	49.4678	48.4719	10.249	#DIV/0!	0	0.371273	1.96629	11.3394	7.06744	5.94709	3.21017	4.80477	1.03802	#DIV/0!	#DIV/0!	1.14808	0.717826	2.12236	0.00297604	#DIV/0!	#DIV/0!	0.346882	0.883027	#DIV/0!	#DIV/0!	0.200328	0	#DIV/0!	0	#DIV/0!	0.585694	#DIV/0!	#DIV/0!	0.472513	1.8312	0.141952	2.4464	4.72476	6.24789	1.87573	7.78976	8.25486	2.1003	0.813839	2.28647	0.958085	2.02505	1.62693	#DIV/0!	1.00897	0.351583	#DIV/0!	0	0	0	0.520079	0.0772255	0.206568	0.28536	1.63704	1.46656	0.325066	1.98861	4.42241	0.187527	0	1.93454	3.61166	3.76942	0	13.9993	17.6694	9.47492	16.3597	0	0	252.834	21.0861	45.8024	7.54081	0	0	20.0629	305.043	147.512	257.978	52.4087	11.87	35.2951	0	1.80726	102.312	68.2916	132.715	24.1621	#DIV/0!	2.86319	#DIV/0!	5.02743	22.7944	8.4756	2.6779	1.67209	1.13024	#DIV/0!	3.21432	18.2522	10.9291	35.58	211.249	#DIV/0!	18.3235	#DIV/0!	#DIV/0!	12.7822	29.9095	#DIV/0!	9.67806	3.06795	#DIV/0!	53.6698	17.9263	18.9783	47.9158	131.064	48.9065	#DIV/0!	4.88854	#DIV/0!	0.733889	2.14268	81.1202	45.2079	28.3261	27.8153	9.82138	#DIV/0!
N	F	PA_S_16_/2	77.5984	289.179	1702.06	570.995	91.3611	382.182	75.5321	#DIV/0!	64.13	#DIV/0!	#DIV/0!	#DIV/0!	#DIV/0!	#DIV/0!	1.44211	#DIV/0!	#DIV/0!	#DIV/0!	#DIV/0!	#DIV/0!	0.38874	2.7559	5.62685	1.18884	0.289894	0.968977	0.255358	#DIV/0!	0.978265	3.37446	17.9606	13.8098	0.307189	0.591686	1.8149	#DIV/0!	#DIV/0!	1.18238	7.13408	24.1989	59.1412	40.674	#DIV/0!	0	0.339481	2.17795	9.95268	12.5678	2.98265	0.341024	3.09167	12.8281	44.8282	128.083	80.077	9.50957	#DIV/0!	0.617274	3.48215	6.31915	2.57645	0.896709	4.56775	10.9953	22.9818	35.6707	33.9992	9.06248	#DIV/0!	0	0.58685	3.9024	20.3385	11.038	7.87392	2.63955	1.87341	0.710783	#DIV/0!	#DIV/0!	1.41317	0.916197	2.09814	0.00297604	#DIV/0!	#DIV/0!	0.25378	0.595236	#DIV/0!	#DIV/0!	0.140443	0	#DIV/0!	0	#DIV/0!	0.426505	#DIV/0!	#DIV/0!	0.638027	1.35511	0.153782	2.22857	4.76241	3.21639	1.08726	4.15258	4.6599	0.572031	0.445643	1.12126	0.605471	0.244256	2.08149	#DIV/0!	0.666134	0.273034	#DIV/0!	0	0	0	0.629489	0.147668	0.483585	0.464077	2.24413	3.05128	0.63556	3.8221	5.31702	0.54871	0	5.73522	3.58097	5.14719	0	27.742	17.1447	7.14358	14.1329	0	0	311.359	12.1763	25.9503	6.63035	0	0	24.3545	290.559	171.201	239.272	67.7138	6.2654	22.3825	0	1.3678	114.687	78.6463	140.172	52.2224	#DIV/0!	4.4653	#DIV/0!	4.55861	30.0214	10.0667	2.29049	2.65002	1.98037	#DIV/0!	4.01551	23.3603	13.4311	28.7987	202.069	#DIV/0!	21.6295	#DIV/0!	#DIV/0!	15.1727	35.99	#DIV/0!	12.5569	3.35871	#DIV/0!	42.9075	24.5	17.1119	52.2216	125.288	23.4006	#DIV/0!	7.10121	#DIV/0!	1.48297	1.93037	76.1314	25.8593	17.2738	22.5471	7.27023	#DIV/0!
N	F	PA_S_17_/2	65.5367	326.308	1951.38	552.306	167.906	390.555	0.0688005	#DIV/0!	77.447	#DIV/0!	#DIV/0!	#DIV/0!	#DIV/0!	#DIV/0!	1.43131	#DIV/0!	#DIV/0!	#DIV/0!	#DIV/0!	#DIV/0!	1.18615	9.27135	17.0926	2.48479	0.222245	1.01542	0.421608	#DIV/0!	2.75525	7.65712	28.301	21.4712	5.87997	0.430186	1.39875	#DIV/0!	#DIV/0!	2.27698	11.3082	28.4897	60.2182	53.4747	#DIV/0!	0	0.445387	1.68415	6.15898	6.8051	2.45503	0.673722	4.21751	15.1478	50.2646	123.08	63.1	15.8216	#DIV/0!	0.455099	2.04526	3.53404	1.73509	0.910969	4.89429	10.889	20.7727	30.6304	28.656	10.5409	#DIV/0!	0	0.727446	2.70619	11.7546	5.48422	3.3847	1.21273	1.36277	0.535645	#DIV/0!	#DIV/0!	1.01617	0.544423	1.08938	0.00297604	#DIV/0!	#DIV/0!	0.146451	0.438968	#DIV/0!	#DIV/0!	0.194324	0	#DIV/0!	0	#DIV/0!	0.375078	#DIV/0!	#DIV/0!	0.803574	1.50256	0.234103	3.54342	6.02217	2.81586	1.93447	7.44959	7.28539	1.35101	0.837026	1.73888	0.638986	0.244256	0.711154	#DIV/0!	1.35717	0.416248	#DIV/0!	0	0	0	0.446222	0.0611384	0.418765	0.158505	1.60411	1.7924	0.295042	2.07756	3.85856	0.34972	0	4.08494	2.0405	2.3055	0	13.2517	12.9839	5.27432	7.37821	0	0	172.726	8.8974	10.9408	2.73661	0	0	24.3939	199.464	101.354	244.886	39.2892	4.97064	10.1888	0	0.763153	85.444	55.6775	106.164	30.6224	#DIV/0!	1.3518	#DIV/0!	2.9647	27.3452	6.22686	1.31732	0.476164	0.510399	#DIV/0!	1.66468	18.4654	9.53668	26.991	183.162	#DIV/0!	17.2407	#DIV/0!	#DIV/0!	13.2035	31.3188	#DIV/0!	9.73165	1.83346	#DIV/0!	39.9441	16.4167	12.2202	35.8048	105.391	12.4815	#DIV/0!	4.70636	#DIV/0!	0.977535	1.06138	58.7925	20.4639	9.04851	22.6281	4.46351	#DIV/0!
N	F	PA_S_20_/2	50.8881	191.601	1460.1	374.445	55.0271	273.631	0.0688005	#DIV/0!	36.9019	#DIV/0!	#DIV/0!	#DIV/0!	#DIV/0!	#DIV/0!	0.142758	#DIV/0!	#DIV/0!	#DIV/0!	#DIV/0!	#DIV/0!	0.0961492	0.283392	0.437853	0.0470609	0.0399161	0.0604163	0.0394799	#DIV/0!	0.166093	0.301764	1.22972	0.778292	0.0546168	0.0336942	1.58952	#DIV/0!	#DIV/0!	0.345426	1.37782	4.44336	8.28429	5.88691	#DIV/0!	0	0.0701457	0.347315	1.01929	0.622998	0.0815373	0.0568764	1.17822	4.20863	15.3106	34.4287	13.8129	0.123781	#DIV/0!	0.148796	0.472137	0.769147	0.323225	0.602178	2.08232	4.88321	9.93669	13.0314	8.85741	1.08342	#DIV/0!	0	0.503008	1.92721	6.98488	3.53873	2.01589	0.611897	0.295072	0.389566	#DIV/0!	#DIV/0!	0.978139	0.421522	2.24318	0.00297604	#DIV/0!	#DIV/0!	0.122327	0.905318	#DIV/0!	#DIV/0!	0.105796	0	#DIV/0!	0	#DIV/0!	0.131149	#DIV/0!	#DIV/0!	0.163567	0.907927	0.0332949	0.831888	1.60326	4.21136	0.893265	2.97216	2.86032	0.150104	0.500354	0.73666	0.32093	0.244256	2.0967	#DIV/0!	0.40599	0.122804	#DIV/0!	0	0	0	0.256008	0.0687568	0.0732472	0.0626025	0.521319	0.556215	0.180838	0.59897	1.47847	0.119843	0	2.12432	1.80538	1.98375	0	9.93951	8.00232	5.26738	7.21242	0	0	152.758	6.5997	12.1878	3.74543	0	0	16.4866	197.113	115.203	192.758	31.2974	3.63987	12.2315	0	0.846576	72.1471	51.0494	95.1837	25.1574	#DIV/0!	1.33256	#DIV/0!	3.47561	17.1031	4.91522	0.296389	0.6906	0.690539	#DIV/0!	1.83125	15.5652	7.51849	21.6228	148.824	#DIV/0!	7.87669	#DIV/0!	#DIV/0!	5.88794	13.1749	#DIV/0!	5.43792	1.36041	#DIV/0!	23.3959	9.09781	13.0586	23.2671	51.8388	36.6361	#DIV/0!	3.77956	#DIV/0!	0.95323	1.11698	36.3322	19.4099	9.04034	11.4084	4.75904	#DIV/0!
N	F	PA_S_21_/2	60.844	266.957	1475.33	470.32	70.6121	330.135	47.5632	#DIV/0!	101.039	#DIV/0!	#DIV/0!	#DIV/0!	#DIV/0!	#DIV/0!	1.21123	#DIV/0!	#DIV/0!	#DIV/0!	#DIV/0!	#DIV/0!	0.414765	2.78555	5.49044	2.4176	0.161857	0.653995	0.559406	#DIV/0!	0.656858	1.69173	8.43471	7.72277	2.79714	0.228375	1.6888	#DIV/0!	#DIV/0!	0.731462	2.93367	8.83548	20.6268	19.4237	#DIV/0!	0	0.193608	0.325622	2.37133	2.89131	1.06985	0.354434	1.49766	3.9529	12.8229	36.4165	22.7296	5.44326	#DIV/0!	0.194603	0.906842	1.8874	1.03165	0.535524	2.22114	4.00484	7.51307	10.661	10.5421	3.55094	#DIV/0!	0	0.529173	1.92414	8.16409	3.34671	2.62171	1.03448	0.940955	0.632718	#DIV/0!	#DIV/0!	0.861811	0.719265	2.45026	0.00297604	#DIV/0!	#DIV/0!	0.149572	0.462471	#DIV/0!	#DIV/0!	0.231928	0	#DIV/0!	0	#DIV/0!	0.502546	#DIV/0!	#DIV/0!	0.429889	1.34343	0.0613424	1.25084	2.54728	6.5696	0.564089	2.23456	2.79153	6.10327	0.406548	0.693304	0.380218	0.893719	0.792964	#DIV/0!	0.84306	0.155541	#DIV/0!	0	0	0	0.372506	0.0529234	0.221265	0.183312	1.03874	1.39874	0.229167	1.35796	3.04084	0.354973	0	6.54638	3.59176	3.78973	0	17.9932	17.0518	10.4062	15.4799	0	0	187.551	16.8333	29.9655	7.62434	0	0	20.9288	220.431	118.727	242.171	58.7572	9.9602	20.6347	0	1.24797	102.882	57.9245	108.957	32.5206	#DIV/0!	2.71866	#DIV/0!	4.64796	32.5668	7.75788	2.43338	1.70804	1.19753	#DIV/0!	2.77937	20.2041	11.252	24.2292	147.153	#DIV/0!	13.5386	#DIV/0!	#DIV/0!	8.31401	22.2159	#DIV/0!	9.28023	2.71173	#DIV/0!	35.4888	16.6494	16.183	29.6021	73.5263	32.9282	#DIV/0!	6.21725	#DIV/0!	1.38672	1.48846	51.3524	26.8514	13.5379	22.5503	5.11698	#DIV/0!
N	F	PA_S_22_/2	137.769	210.047	1876.65	566.9	71.8486	364.245	55.9733	#DIV/0!	87.1431	#DIV/0!	#DIV/0!	#DIV/0!	#DIV/0!	#DIV/0!	0.142758	#DIV/0!	#DIV/0!	#DIV/0!	#DIV/0!	#DIV/0!	0.417445	2.15427	2.79957	0.451773	0.31486	1.00375	0.269757	#DIV/0!	0.632509	2.36182	15.2907	12.1422	1.05557	0.599992	1.98514	#DIV/0!	#DIV/0!	0.872785	5.60937	20.081	49.0801	34.9748	#DIV/0!	0	0.353745	1.45444	6.89292	9.22147	2.23551	0.424555	2.2702	8.32714	30.7984	90.601	56.7591	8.68631	#DIV/0!	0.528673	2.04852	4.22244	2.28649	0.885852	4.41291	7.79085	15.298	23.3244	22.7813	7.50038	#DIV/0!	0	0.88745	4.38051	17.3062	6.49639	4.95504	1.92996	1.55401	0.637495	#DIV/0!	#DIV/0!	1.45242	1.41291	2.15536	0.00297604	#DIV/0!	#DIV/0!	0.195056	0.730505	#DIV/0!	#DIV/0!	0.284409	0	#DIV/0!	0	#DIV/0!	0.32033	#DIV/0!	#DIV/0!	0.73623	1.85267	0.163448	2.82073	4.90587	3.7994	1.02938	4.69515	5.51785	1.38107	0.879789	1.53041	0.690745	0.856525	0.389191	#DIV/0!	2.05167	0.304347	#DIV/0!	0	0	0	0.353971	0.0650883	0.346336	0.212858	1.18446	1.73586	0.316038	1.77233	2.69733	0.357602	0	4.12089	2.18408	3.4123	0	28.6587	11.5844	5.15783	8.66693	0	0	225.158	6.49244	15.4816	4.04634	0	0	18.9288	205.165	133.201	186.377	58.4034	4.14838	11.8546	0	0.992476	85.5591	46.0933	83.6325	31.8752	#DIV/0!	1.52426	#DIV/0!	3.10141	20.5358	3.62773	1.46984	1.06155	0.870275	#DIV/0!	2.56446	21.4386	9.3565	21.9299	134.424	#DIV/0!	11.2447	#DIV/0!	#DIV/0!	7.0008	17.8861	#DIV/0!	8.51833	2.50788	#DIV/0!	21.4502	13.7855	11.4589	25.0879	57.7057	15.2201	#DIV/0!	3.86736	#DIV/0!	1.01413	1.51122	41.7643	15.3106	8.83012	10.9258	3.73	#DIV/0!
N	F	PA_S_23_/2	68.386	201.48	1505.83	438.478	67.9567	319.559	40.7525	#DIV/0!	37.5631	#DIV/0!	#DIV/0!	#DIV/0!	#DIV/0!	#DIV/0!	0.576692	#DIV/0!	#DIV/0!	#DIV/0!	#DIV/0!	#DIV/0!	0.432518	2.62404	5.03673	1.10727	0.32026	1.13079	0.570691	#DIV/0!	0.7261	2.90681	17.9569	14.9347	0.750355	0.534136	1.76927	#DIV/0!	#DIV/0!	1.02947	7.11018	22.8335	50.6437	38.2802	#DIV/0!	0	0.321863	1.44086	7.02407	8.57925	2.36676	0.280237	2.61417	10.4226	34.2318	90.7248	48.8863	6.80081	#DIV/0!	0.49867	1.93327	3.80219	2.02819	0.642297	3.7264	8.62935	16.3145	21.544	17.0502	4.28549	#DIV/0!	0	0.722316	2.60157	14.4672	8.15283	4.75508	1.5224	1.0735	0.488217	#DIV/0!	#DIV/0!	0.887134	0.717206	1.92532	0.00297604	#DIV/0!	#DIV/0!	0.337381	0.663762	#DIV/0!	#DIV/0!	0.197314	0	#DIV/0!	0	#DIV/0!	0.37868	#DIV/0!	#DIV/0!	0.830154	1.69064	0.11599	2.7148	4.60568	2.91134	0.972004	4.67892	5.30614	1.05969	0.692747	1.6443	0.895799	0.644041	0.547909	#DIV/0!	1.08926	0.396248	#DIV/0!	0	0	0	0.331063	0.0282891	0.253973	0.231754	0.815112	0.957589	0.270451	1.23764	2.14328	0.271314	0	4.60013	1.71508	2.69145	0	15.8113	9.38726	3.05735	6.29402	0	0	161.725	4.03001	10.6679	3.11171	0	0	13.4142	194.401	111.937	127.288	29.0768	2.38355	8.48583	0	0.858586	60.9372	44.4615	82.9393	28.4872	#DIV/0!	1.83218	#DIV/0!	2.60159	14.3957	5.12094	1.2843	1.70147	0.738197	#DIV/0!	2.92056	14.4471	6.6202	15.9768	113.157	#DIV/0!	12.2558	#DIV/0!	#DIV/0!	6.26533	16.0515	#DIV/0!	5.30927	2.46535	#DIV/0!	17.4653	9.64301	6.31356	21.9722	62.1868	6.6017	#DIV/0!	3.52813	#DIV/0!	1.12519	1.16617	38.7962	10.1967	6.73544	9.75451	3.8277	#DIV/0!
N	F	PA_S_24_/2	63.0298	288.555	1436.65	475.892	22.3617	313.95	92.8355	#DIV/0!	88.5379	#DIV/0!	#DIV/0!	#DIV/0!	#DIV/0!	#DIV/0!	4.61186	#DIV/0!	#DIV/0!	#DIV/0!	#DIV/0!	#DIV/0!	0.720555	5.34966	11.9792	7.30237	0.458892	2.01476	1.2341	#DIV/0!	0.923759	3.42241	23.2982	27.7071	9.11706	0.547801	1.84612	#DIV/0!	#DIV/0!	0.886816	5.29712	18.293	55.4569	74.7916	#DIV/0!	0	0.865327	0.849	6.39688	9.19446	4.9448	0.298858	1.99661	6.77783	26.5427	82.7666	52.8871	17.4962	#DIV/0!	0.51423	1.85472	4.02762	2.14325	0.530444	2.54859	6.82988	14.3868	20.1874	20.0102	8.98029	#DIV/0!	0	0.352711	2.61113	12.5689	5.35378	4.29624	2.49848	2.3896	0.951179	#DIV/0!	#DIV/0!	1.53443	0.843725	2.38219	0.00297604	#DIV/0!	#DIV/0!	0.19162	0.426175	#DIV/0!	#DIV/0!	0.240558	0	#DIV/0!	0	#DIV/0!	0.810713	#DIV/0!	#DIV/0!	1.13269	2.97434	0.162152	3.31275	7.5637	7.93298	1.50231	5.5712	5.23428	1.87594	1.2482	2.10117	1.21842	2.23694	4.35241	#DIV/0!	1.40592	0.403542	#DIV/0!	0	0	0	0.369107	0.0578499	0.184935	0.161043	0.605893	0.687157	0.245499	0.979937	1.48651	0.102301	0	5.74398	2.79594	3.67912	0	21.1751	14.258	9.43104	19.116	0	0	209.171	12.8981	28.2851	9.64058	0	0	16.3212	234.812	137.957	164.81	40.3191	7.76107	19.3533	0	1.39247	99.2339	45.163	81.8631	30.6987	#DIV/0!	3.1567	#DIV/0!	3.67138	23.5674	7.31215	3.18783	1.58984	1.50273	#DIV/0!	3.25886	13.6545	7.18321	19.8648	133.817	#DIV/0!	13.3546	#DIV/0!	#DIV/0!	9.22685	21.0955	#DIV/0!	6.3052	2.85191	#DIV/0!	29.4743	13.5089	12.8086	31.7099	89.878	23.8621	#DIV/0!	4.15775	#DIV/0!	0.793316	0.388328	20.7936	4.96954	3.45377	5.30603	2.05567	#DIV/0!
N	F	PA_S_26_/2	53.0681	265.696	1569.77	424.268	96.0516	339.916	29.7107	#DIV/0!	66.4178	#DIV/0!	#DIV/0!	#DIV/0!	#DIV/0!	#DIV/0!	0.490674	#DIV/0!	#DIV/0!	#DIV/0!	#DIV/0!	#DIV/0!	0.287138	1.50354	2.43403	0.730341	0.258639	0.73621	0.318578	#DIV/0!	0.625164	1.43868	7.58765	6.48094	0.252661	0.346486	1.89289	#DIV/0!	#DIV/0!	0.907142	3.93648	9.90482	18.4427	15.1193	#DIV/0!	0	0.179994	0.909887	4.0233	4.30045	1.28322	0.378944	2.04196	6.19955	19.5278	45.5094	21.9807	3.47477	#DIV/0!	0.419361	1.5421	2.76333	1.12877	0.831606	3.43735	6.69942	11.5399	14.4104	10.9558	3.11235	#DIV/0!	0	0.791337	2.94558	10.1162	4.22853	2.65286	1.06656	0.83167	0.855411	#DIV/0!	#DIV/0!	1.54988	0.552516	2.42401	0.00297604	#DIV/0!	#DIV/0!	0.298279	0.699967	#DIV/0!	#DIV/0!	0.131942	0	#DIV/0!	0	#DIV/0!	0.381363	#DIV/0!	#DIV/0!	0.363581	1.26938	0.0332949	1.19724	2.00428	3.8062	0.950868	3.35466	3.00101	1.88085	0.66985	1.30559	0.581596	0.583204	2.03624	#DIV/0!	1.08808	0.158522	#DIV/0!	0	0	0	0.492149	0.0637594	0.265016	0.23787	1.2998	2.14566	0.282154	1.49878	3.08301	0.451207	0	6.48364	2.38326	3.63125	0	12.1207	12.9247	7.35445	11.7515	0	0	119.264	10.9912	17.0345	3.97438	0	0	17.3644	176.15	117.672	213.04	25.2925	5.86036	12.3924	0	0.831799	68.2914	47.6901	90.9725	28.3738	#DIV/0!	2.02356	#DIV/0!	3.53863	19.8671	4.00543	0.955625	1.22037	0.362928	#DIV/0!	1.4139	36.2672	15.4773	23.6798	169.831	#DIV/0!	12.6239	#DIV/0!	#DIV/0!	8.71633	31.4353	#DIV/0!	18.8105	4.05791	#DIV/0!	42.9816	24.7182	22.7719	32.0585	82.4045	33.2263	#DIV/0!	8.02901	#DIV/0!	1.36814	0.928662	37.1778	27.7312	9.97437	16.1134	4.51383	#DIV/0!
N	F	PA_S_28_/2	78.4384	154.522	1079.02	385.609	46.0767	221.883	32.9081	#DIV/0!	23.7058	#DIV/0!	#DIV/0!	#DIV/0!	#DIV/0!	#DIV/0!	0.506377	#DIV/0!	#DIV/0!	#DIV/0!	#DIV/0!	#DIV/0!	0.201825	1.07581	1.42196	0.446783	0.143725	0.300262	0.201915	#DIV/0!	0.457758	1.55336	8.89382	5.65046	0.215342	0.347456	2.14833	#DIV/0!	#DIV/0!	0.775772	5.257	18.6678	42.2856	23.5543	#DIV/0!	0	0.308544	1.08105	4.25426	4.77075	0.784454	0.185418	2.37503	9.49522	31.5072	87.1548	52.0616	3.37622	#DIV/0!	0.509633	1.83276	3.56685	2.26568	0.539245	2.71516	6.75115	15.791	28.03	28.6922	6.69029	#DIV/0!	0	0.238186	1.59204	8.44479	5.14235	3.71365	2.59056	3.12614	0.681815	#DIV/0!	#DIV/0!	0.800475	0.443775	2.9346	0.00297604	#DIV/0!	#DIV/0!	0.437386	0.68683	#DIV/0!	#DIV/0!	0.125052	0	#DIV/0!	0	#DIV/0!	0.705186	#DIV/0!	#DIV/0!	0.624947	1.82089	0.181485	2.60129	4.25062	6.33952	1.66041	6.02775	6.47376	2.27874	0.612079	1.90993	1.02215	2.14565	4.76236	#DIV/0!	1.02674	0.386934	#DIV/0!	0	0	0	0.309533	0.0589601	0.14158	0.140237	0.486105	0.510881	0.276161	1.01997	1.27319	0.185254	0	2.09194	2.40296	2.14753	0	25.235	9.29222	4.98906	6.03389	0	0	188.875	6.11381	12.7999	3.20469	0	0	16.3873	186.968	102.755	113.318	29.4556	3.2041	11.5283	0	1.19012	53.4455	41.8782	72.2402	21.246	#DIV/0!	1.99213	#DIV/0!	3.21467	9.91994	4.18281	1.93332	1.17116	0.473994	#DIV/0!	2.46778	9.51523	5.84447	16.0852	92.3296	#DIV/0!	9.34018	#DIV/0!	#DIV/0!	5.71739	13.0081	#DIV/0!	4.24375	1.65007	#DIV/0!	16.3649	7.74296	6.86851	22.0923	62.448	17.5762	#DIV/0!	3.83239	#DIV/0!	0.645262	1.9822	37.1401	16.0042	11.3702	8.94494	4.79837	#DIV/0!
N	F	PA_S_30_/2	211.787	578.175	2689.7	1094.45	218.037	761.95	62.4091	#DIV/0!	160.727	#DIV/0!	#DIV/0!	#DIV/0!	#DIV/0!	#DIV/0!	6.35836	#DIV/0!	#DIV/0!	#DIV/0!	#DIV/0!	#DIV/0!	1.11842	10.3103	27.1406	12.3366	0.384293	1.25614	0.681046	#DIV/0!	1.97646	5.82545	34.4088	39.4749	17.8434	0.425414	1.24733	#DIV/0!	#DIV/0!	2.28818	9.49464	26.3355	80.6629	101.551	#DIV/0!	0	0.840533	0.497662	4.22425	6.56279	3.83015	0.989113	5.5573	14.2801	35.5938	97.9589	72.7553	37.8861	#DIV/0!	0.483976	1.02347	2.16367	1.85394	1.58473	8.29218	16.7131	26.176	23.2216	22.4205	14.9137	#DIV/0!	0	1.63669	5.77314	23.6137	11.9684	8.40759	1.58969	0.881728	0.429543	#DIV/0!	#DIV/0!	2.83963	1.16233	1.77171	0.183298	#DIV/0!	#DIV/0!	0.0762302	0.557846	#DIV/0!	#DIV/0!	0.29894	0	#DIV/0!	0	#DIV/0!	0.726399	#DIV/0!	#DIV/0!	1.32626	3.44302	0.129876	3.17187	8.40269	10.3886	1.51276	5.0211	6.5867	1.16924	1.58754	3.6103	1.35848	1.17695	2.32288	#DIV/0!	1.71768	0.498073	#DIV/0!	0	0	0	0.702435	0.099846	0.407833	0.338752	2.28304	2.68307	0.423389	2.91661	5.72077	0.405208	0	10.9192	2.79514	3.53582	0	52.2691	29.6765	7.33395	8.14054	0	0	450.304	13.6052	21.5743	3.59285	0	0	36.628	550.955	232.656	315.924	133.02	5.82992	17.5684	0	2.43326	176.727	111.928	233.468	82.9347	#DIV/0!	2.29842	#DIV/0!	6.28927	46.0765	14.5933	4.85065	0.86122	0.408623	#DIV/0!	1.7492	26.4	12.3825	29.881	237.15	#DIV/0!	15.7135	#DIV/0!	#DIV/0!	10.2888	34.4505	#DIV/0!	11.7173	3.73559	#DIV/0!	48.8366	19.2164	16.6439	38.6817	123.065	21.0191	#DIV/0!	5.01463	#DIV/0!	1.47291	2.22582	90.2515	29.5904	18.9188	28.9374	9.69413	#DIV/0!
N	F	PA_S_33_/2	218.491	288.314	2078.24	547.153	53.3344	421.314	57.1696	#DIV/0!	63.9952	#DIV/0!	#DIV/0!	#DIV/0!	#DIV/0!	#DIV/0!	3.47764	#DIV/0!	#DIV/0!	#DIV/0!	#DIV/0!	#DIV/0!	1.56314	17.3347	34.328	13.7207	0.753634	2.74264	1.298	#DIV/0!	1.88629	7.92753	55.8775	53.1258	29.7546	0.672016	1.34438	#DIV/0!	#DIV/0!	2.50074	11.1946	35.2493	96.7032	89.6273	#DIV/0!	0	0.532446	0.437692	3.90913	6.18295	3.9529	1.69742	6.86973	12.6427	28.61	70.9982	42.1004	12.2164	#DIV/0!	0.446154	0.798484	2.04198	2.27009	1.75371	10.7894	14.1505	16.0658	13.4041	10.5872	4.00765	#DIV/0!	0	1.59808	5.6055	19.2818	5.76361	2.94114	0.979921	0.858281	0.71103	#DIV/0!	#DIV/0!	1.77866	1.23911	2.03018	0.682704	#DIV/0!	#DIV/0!	0.301397	0.550707	#DIV/0!	#DIV/0!	0.4179	0	#DIV/0!	0	#DIV/0!	0.982875	#DIV/0!	#DIV/0!	2.37369	3.94729	0.250917	4.15779	7.04034	5.11968	1.06509	3.9018	4.45428	1.33908	1.63521	1.30309	0.784838	0.244256	0.60405	#DIV/0!	2.1176	0.424604	#DIV/0!	0	0	0	0.279081	0.0282891	0.0732472	0.0626025	0.574817	0.60795	0.264081	0.860948	1.58524	0.123904	0	14.2095	3.48226	4.61073	0	94.3267	30.7484	9.87972	12.7206	0	0	347.331	10.689	17.9098	5.93463	0	0	33.3501	377.437	217.392	197.02	37.0124	6.13355	11.3994	0	1.68815	155.373	64.1674	90.8244	32.6031	#DIV/0!	1.68562	#DIV/0!	3.74458	24.8468	5.79597	3.20471	1.45541	1.45508	#DIV/0!	3.02889	19.0524	8.42506	21.4286	169.217	#DIV/0!	10.7625	#DIV/0!	#DIV/0!	8.24234	23.0766	#DIV/0!	8.85548	4.14807	#DIV/0!	30.2412	18.5457	11.5787	45.409	141.796	5.29988	#DIV/0!	3.10204	#DIV/0!	1.06189	1.8177	50.0751	9.64608	6.36299	6.05069	2.42373	#DIV/0!
N	F	PA_S_34_/2	19.7936	138.7	1122.86	283.369	19.9562	207.317	40.5403	#DIV/0!	21.0591	#DIV/0!	#DIV/0!	#DIV/0!	#DIV/0!	#DIV/0!	0.309465	#DIV/0!	#DIV/0!	#DIV/0!	#DIV/0!	#DIV/0!	0.0901839	0.501061	0.388567	0.207938	0.0399161	0.097547	0.0394799	#DIV/0!	0.427649	0.604417	1.54032	0.497029	0.10876	0.101032	2.20036	#DIV/0!	#DIV/0!	0.522524	2.84137	5.65691	5.8612	2.24716	#DIV/0!	0	0.0781075	0.814994	1.41603	0.598555	0.0143887	0.221883	1.94328	7.4208	23.0224	42.932	13.8747	0.123781	#DIV/0!	0.472389	1.14632	1.59742	0.374983	0.711436	3.59026	8.44147	19.3476	27.5675	17.2734	1.76818	#DIV/0!	0	0.421071	1.65805	7.0454	3.39728	1.95192	1.6713	0.887045	0.304143	#DIV/0!	#DIV/0!	0.893926	0.425976	2.8055	0.00297604	#DIV/0!	#DIV/0!	0.322183	0.728085	#DIV/0!	#DIV/0!	0.114366	0	#DIV/0!	0	#DIV/0!	0.490912	#DIV/0!	#DIV/0!	0.0863743	1.22048	0.0912093	1.00029	1.41203	4.5286	1.93162	5.38331	3.39642	1.29243	0.428756	1.00765	0.724052	1.78253	3.94683	#DIV/0!	0.221261	0.1183	#DIV/0!	0	0	0	0.243539	0.0528939	0.0732472	0.0626025	0.513666	0.457278	0.161857	0.574861	1.29923	0.0763733	0	1.22704	1.29322	1.14358	0	5.91867	6.71598	5.547	5.32249	0	0	85.2329	3.32876	6.64105	4.48903	0	0	10.1506	105.184	90.7662	163.311	15.8726	2.13705	10.5817	0	0.531111	29.4093	35.3668	82.1237	29.6667	#DIV/0!	1.52349	#DIV/0!	3.40096	11.4994	6.46503	1.74487	0.937165	0.986187	#DIV/0!	2.13346	8.05443	4.84308	16.4834	98.7279	#DIV/0!	7.98521	#DIV/0!	#DIV/0!	6.70727	12.6929	#DIV/0!	4.03207	1.19539	#DIV/0!	24.2116	7.85167	9.50601	24.3355	65.0486	29.3879	#DIV/0!	1.08113	#DIV/0!	0.907561	0.930222	27.4168	20.6536	9.92831	13.4214	3.5114	#DIV/0!
N	F	PA_S_37_/2	44.7395	160.135	1268.53	334.986	34.1249	266.024	36.3224	#DIV/0!	27.252	#DIV/0!	#DIV/0!	#DIV/0!	#DIV/0!	#DIV/0!	0.142758	#DIV/0!	#DIV/0!	#DIV/0!	#DIV/0!	#DIV/0!	0.0963648	0.549502	0.757855	0.322448	0.0399161	0.247934	0.111544	#DIV/0!	0.349129	0.622999	3.82893	3.14152	0.131328	0.19267	1.88007	#DIV/0!	#DIV/0!	0.46662	2.41246	8.99752	19.6269	13.5335	#DIV/0!	0	0.167696	0.514356	2.82521	3.14327	0.472844	0.134947	1.27516	4.71626	17.0498	48.7632	28.8069	5.3625	#DIV/0!	0.244435	0.964282	2.02104	1.08783	0.529191	1.88009	4.62163	9.53559	13.0717	11.8478	3.67359	#DIV/0!	0	0.412536	1.53457	7.39984	4.31208	2.83667	1.16054	0.767046	0.577244	#DIV/0!	#DIV/0!	0.785258	0.379152	2.61327	0.00297604	#DIV/0!	#DIV/0!	0.188406	1.01555	#DIV/0!	#DIV/0!	0.19965	0	#DIV/0!	0	#DIV/0!	0.421204	#DIV/0!	#DIV/0!	0.319194	1.27165	0.0860821	1.42397	2.46197	2.20564	0.81055	3.62387	3.78468	1.49729	0.419523	1.21806	0.713151	0.937175	3.81027	#DIV/0!	0.359823	0.212273	#DIV/0!	0	0	0	0.31397	0.0282891	0.0732472	0.141361	0.801538	0.9739	0.21639	0.893213	1.87006	0.181024	0	3.20036	2.68076	2.49198	0	13.8572	9.45837	8.34322	13.8868	0	0	137.343	12.065	21.0468	6.73356	0	0	13.4591	172.567	108.941	179.767	28.2007	4.82066	15.2826	0	0.817726	44.9691	43.6027	89.3875	30.8241	#DIV/0!	2.22642	#DIV/0!	2.9526	12.5584	5.33003	1.62048	1.07461	1.23734	#DIV/0!	2.29599	13.7928	7.27987	13.6508	113.642	#DIV/0!	7.45515	#DIV/0!	#DIV/0!	4.93615	15.912	#DIV/0!	6.35232	1.73906	#DIV/0!	22.0866	10.5284	10.5574	17.1062	55.3016	17.2294	#DIV/0!	4.25867	#DIV/0!	0.84634	1.20543	36.4895	29.6702	11.4254	13.2763	5.54997	#DIV/0!
N	F	PA_S_38_/2	94.137	239.579	1769	503.81	72.9044	346.796	7.22277	#DIV/0!	44.4254	#DIV/0!	#DIV/0!	#DIV/0!	#DIV/0!	#DIV/0!	0.538679	#DIV/0!	#DIV/0!	#DIV/0!	#DIV/0!	#DIV/0!	0.419938	2.53825	4.24971	1.15493	0.318082	0.839846	0.28741	#DIV/0!	0.787232	2.92365	17.9309	14.0352	2.2491	0.55901	1.70974	#DIV/0!	#DIV/0!	1.12054	7.23074	23.7147	53.6914	41.6693	#DIV/0!	0	0.351557	1.31465	6.24933	7.4929	1.95799	0.331013	2.40111	9.69171	34.0496	94.5545	53.784	10.9583	#DIV/0!	0.423058	1.5914	3.79852	2.06987	0.77691	3.2092	7.692	15.3858	22.3453	20.4127	6.67623	#DIV/0!	0	0.550329	2.30569	11.1515	6.04469	3.96318	1.17159	0.930104	0.488296	#DIV/0!	#DIV/0!	0.927578	0.594657	1.87021	0.00297604	#DIV/0!	#DIV/0!	0.213644	0.726252	#DIV/0!	#DIV/0!	0.13958	0	#DIV/0!	0	#DIV/0!	0.530743	#DIV/0!	#DIV/0!	0.905525	1.78868	0.210434	2.59535	4.94633	4.13698	1.41756	5.36725	5.97681	0.874565	0.767929	1.70406	0.975611	0.244256	0.979686	#DIV/0!	1.39595	0.370164	#DIV/0!	0	0	0	0.469622	0.0282891	0.235314	0.301385	1.30109	2.00343	0.50403	2.50875	4.26794	0.275131	0	4.27829	2.65024	2.99867	0	23.2939	12.9316	7.69324	12.6975	0	0	243.668	9.96336	15.841	5.40676	0	0	19.8568	224.425	134.687	234.257	60.1184	4.72206	12.7153	0	0.87111	84.1697	58.151	103.847	33.3536	#DIV/0!	2.04604	#DIV/0!	3.22346	21.0795	6.8729	1.39729	0.420813	0.862773	#DIV/0!	2.12157	16.2234	9.56144	30.0315	185.29	#DIV/0!	18.5368	#DIV/0!	#DIV/0!	12.1597	20.9167	#DIV/0!	7.56188	2.04461	#DIV/0!	29.3889	18.8643	10.6008	40.2466	92.8743	10.9103	#DIV/0!	3.40055	#DIV/0!	0.660327	1.55247	54.8679	30.0424	15.7003	19.7587	5.64986	#DIV/0!
N	F	PA_S_40_/2	179.158	352.875	1834.8	649.004	182.417	436.926	110.99	#DIV/0!	110.701	#DIV/0!	#DIV/0!	#DIV/0!	#DIV/0!	#DIV/0!	2.87093	#DIV/0!	#DIV/0!	#DIV/0!	#DIV/0!	#DIV/0!	0.981065	6.17518	10.1926	2.50077	0.413493	1.0885	0.487179	#DIV/0!	1.86032	5.39523	24.288	16.0852	1.97089	0.707006	2.08909	#DIV/0!	#DIV/0!	2.36527	10.5604	27.9948	62.0679	38.0052	#DIV/0!	0	0.504668	2.09691	7.56944	9.54283	2.45904	0.930192	6.14645	16.1393	44.0455	111.95	67.7005	7.01306	#DIV/0!	0.998801	3.06025	5.42153	2.97947	1.69704	8.73072	13.7646	24.4837	33.8227	32.1926	8.89332	#DIV/0!	0	1.47926	5.80559	22.0957	10.0719	7.24273	2.84329	2.42073	1.06424	#DIV/0!	#DIV/0!	2.42409	1.47793	2.44516	0.00297604	#DIV/0!	#DIV/0!	0.269967	0.585211	#DIV/0!	#DIV/0!	0.331951	0	#DIV/0!	0	#DIV/0!	0.798833	#DIV/0!	#DIV/0!	1.17326	2.28672	0.301633	4.1487	7.09509	9.09129	2.60125	8.88831	8.9729	7.93707	1.80792	3.86707	1.47276	2.54634	2.23735	#DIV/0!	2.28462	0.621474	#DIV/0!	0	0	0	0.353442	0.0904293	0.226176	0.209212	1.44913	1.90676	0.313255	1.88065	4.48402	0.349478	0	6.34084	3.72908	4.22689	0	45.5062	18.4791	11.2325	16.2715	0	0	318.978	17.7204	27.5901	8.10153	0	0	33.1003	315.083	184.177	244.421	85.7778	10.3657	19.8255	0	1.87488	128.577	81.2225	134.717	53.1547	#DIV/0!	2.02812	#DIV/0!	5.41037	37.1671	11.6788	4.885	2.0291	0.524973	#DIV/0!	3.68068	24.2534	10.9438	35.1765	173.81	#DIV/0!	21.5183	#DIV/0!	#DIV/0!	15.8304	34.1458	#DIV/0!	12.7698	3.01551	#DIV/0!	57.4001	24.94	25.8237	46.5575	122.615	59.5064	#DIV/0!	6.20819	#DIV/0!	1.30938	2.15534	54.3846	17.4091	12.8443	18.4455	4.59389	#DIV/0!
N	F	PA_S_41_/2	103.493	251.539	1749.39	473.717	34.8028	254.968	60.0013	#DIV/0!	52.5228	#DIV/0!	#DIV/0!	#DIV/0!	#DIV/0!	#DIV/0!	0.603421	#DIV/0!	#DIV/0!	#DIV/0!	#DIV/0!	#DIV/0!	0.21505	1.13354	2.31508	0.876826	0.142391	0.682007	0.352911	#DIV/0!	0.264216	0.933877	7.93993	7.90773	0.998283	0.308527	1.90498	#DIV/0!	#DIV/0!	0.247636	2.12215	11.9604	33.5778	27.2147	#DIV/0!	0	0.274319	0.47006	4.12202	6.15607	1.67759	0.0568764	0.563223	2.85486	16.8795	58.8425	39.3399	5.35729	#DIV/0!	0.243963	1.22159	3.07646	1.87486	0.218569	0.86859	2.2438	7.36519	16.024	18.1955	5.33998	#DIV/0!	0	0.130973	0.822188	4.28166	2.27276	1.56885	1.78704	1.9345	1.14253	#DIV/0!	#DIV/0!	0.49704	0.345489	2.53231	0.00297604	#DIV/0!	#DIV/0!	0.306773	0.94441	#DIV/0!	#DIV/0!	0.108103	0	#DIV/0!	0	#DIV/0!	0.219912	#DIV/0!	#DIV/0!	0.468303	1.25878	0.0332949	1.26518	2.72377	4.59785	0.425843	2.60997	3.23769	0.826796	0.18532	0.580423	0.426005	0.86169	1.10733	#DIV/0!	0.360403	0.15079	#DIV/0!	0	0	0	0.423332	0.0282891	0.0732472	0.162987	0.8711	1.37113	0.239219	1.35984	2.8256	0.327872	0	8.5537	4.20252	4.7993	0	46.8178	20.8043	13.1028	20.0132	0	0	314.806	8.68906	16.8789	11.6401	0	0	18.8135	175.271	174.799	277.07	93.3672	6.19914	15.3044	0	0.741432	98.3928	53.3847	74.4346	36.9197	#DIV/0!	2.66981	#DIV/0!	4.1299	23.0293	5.32211	2.12149	1.23413	1.55086	#DIV/0!	2.66943	30.857	14.2922	23.6255	193.044	#DIV/0!	9.55361	#DIV/0!	#DIV/0!	6.96877	22.5623	#DIV/0!	10.8229	3.0532	#DIV/0!	37.1618	15.3675	16.194	30.8622	90.4182	30.3752	#DIV/0!	6.37669	#DIV/0!	1.36789	3.16475	62.456	42.5007	26.2222	20.0478	5.23946	#DIV/0!
N	F	PA_S_43_/2	115.039	276.309	1572.7	562.102	99.7391	389.969	139.915	#DIV/0!	52.6639	#DIV/0!	#DIV/0!	#DIV/0!	#DIV/0!	#DIV/0!	5.88652	#DIV/0!	#DIV/0!	#DIV/0!	#DIV/0!	#DIV/0!	1.62884	12.5119	33.7374	17.8758	0.815348	3.60736	2.11837	#DIV/0!	2.16314	7.45183	49.6494	61.2602	24.4279	0.87672	1.59276	#DIV/0!	#DIV/0!	2.9622	11.8197	32.531	111.651	139.882	#DIV/0!	0	1.06404	1.30084	8.23353	15.1031	9.49473	0.776582	6.61572	16.8179	42.348	122.072	104.792	49.8904	#DIV/0!	0.902332	2.77378	5.18276	3.14998	1.01891	6.48291	14.2884	26.4455	33.1693	39.0193	21.8582	#DIV/0!	0	0.740533	3.48423	17.293	9.36797	7.15197	3.53714	3.33103	1.727	#DIV/0!	#DIV/0!	1.2531	0.877729	1.80845	0.514736	#DIV/0!	#DIV/0!	0.482197	0.472718	#DIV/0!	#DIV/0!	0.277089	0	#DIV/0!	0	#DIV/0!	0.949707	#DIV/0!	#DIV/0!	1.99293	3.51097	0.1709	3.43888	9.80236	11.6674	1.31295	4.37659	6.47671	1.09507	1.19315	2.80232	1.12195	1.37687	1.32708	#DIV/0!	1.55344	0.529646	#DIV/0!	0	0	0	0.377685	0.0562853	0.145619	0.195688	0.827888	1.02392	0.320812	1.45407	2.20516	0.141094	0	4.62427	2.21071	2.82143	0	30.3483	12.7466	4.03915	7.90804	0	0	236.361	12.7622	22.757	3.73783	0	0	20.8296	263.683	163.627	229.093	81.6595	5.13768	15.1394	0	1.25687	76.5959	61.6421	137.44	69.3322	#DIV/0!	1.63786	#DIV/0!	4.14812	29.1605	10.032	3.39423	1.11166	0.517952	#DIV/0!	1.94325	14.5864	7.90935	21.3386	140.62	#DIV/0!	11.4497	#DIV/0!	#DIV/0!	6.04915	14.9207	#DIV/0!	5.5119	1.3889	#DIV/0!	24.2049	9.67697	10.4561	22.1485	72.2988	17.9204	#DIV/0!	3.74109	#DIV/0!	1.40978	1.41033	58.1143	19.1137	12.2903	19.8994	6.13585	#DIV/0!
N	F	PA_S_46_/2	122.302	440.691	2130.39	784.634	130.989	548.485	165.148	#DIV/0!	80.4806	#DIV/0!	#DIV/0!	#DIV/0!	#DIV/0!	#DIV/0!	5.9027	#DIV/0!	#DIV/0!	#DIV/0!	#DIV/0!	#DIV/0!	1.42427	10.5998	23.2718	11.6861	0.929675	4.01949	2.50683	#DIV/0!	1.71238	6.67642	40.0329	40.1621	14.4552	1.10617	1.97342	#DIV/0!	#DIV/0!	2.11931	10.644	32.2364	88.3623	89.0507	#DIV/0!	0	0.815396	2.56126	12.0535	17.5195	8.0105	0.651431	4.8199	15.9699	50.3403	141.002	90.7699	23.8783	#DIV/0!	1.20072	4.80512	8.49709	3.69169	0.89358	5.82158	14.6416	31.0153	45.3747	41.9356	14.3411	#DIV/0!	0	0.709331	3.73734	22.3645	13.3927	10.3978	4.89598	3.64666	1.31139	#DIV/0!	#DIV/0!	1.27054	1.00283	2.02818	0.791979	#DIV/0!	#DIV/0!	0.450549	0.551037	#DIV/0!	#DIV/0!	0.257939	0	#DIV/0!	0	#DIV/0!	0.994526	#DIV/0!	#DIV/0!	1.74173	2.88793	0.20632	3.67382	8.44076	7.93618	1.38592	6.00184	7.17484	1.94234	1.15607	3.13656	1.43575	2.45845	1.69283	#DIV/0!	1.62754	0.665305	#DIV/0!	0	0	0	0.561948	0.0683256	0.386009	0.354246	1.64421	2.37007	0.441481	2.6385	4.1464	0.377793	0	5.75947	2.19903	2.93296	0	20.69	18.4586	6.95635	14.9399	0	0	239.518	14.4442	25.7758	6.12776	0	0	18.4913	262.253	169.106	220.721	54.8734	6.74774	18.8542	0	1.23246	77.6205	70.5946	127.411	51.4093	#DIV/0!	2.00932	#DIV/0!	4.2383	21.2735	11.6037	3.23147	0.779338	0.742919	#DIV/0!	1.58753	25.876	13.6113	35.2106	207.181	#DIV/0!	21.0152	#DIV/0!	#DIV/0!	12.0745	27.7151	#DIV/0!	11.5462	3.1054	#DIV/0!	39.9324	20.9918	18.8113	45.2287	114.316	28.5188	#DIV/0!	7.53981	#DIV/0!	1.09822	1.26089	59.241	23.5823	15.8517	21.0566	6.27144	#DIV/0!
N	F	PA_S_50_/2	46.2672	208.807	1484.64	351.971	53.3238	307.79	21.7937	#DIV/0!	37.0047	#DIV/0!	#DIV/0!	#DIV/0!	#DIV/0!	#DIV/0!	0.592542	#DIV/0!	#DIV/0!	#DIV/0!	#DIV/0!	#DIV/0!	0.471593	1.99724	3.20936	1.94802	0.207499	0.454817	0.325816	#DIV/0!	0.924232	2.37054	12.6976	10.9506	3.07598	0.359048	1.84376	#DIV/0!	#DIV/0!	1.66846	7.71489	19.2503	37.7318	31.9524	#DIV/0!	0	0.527002	1.4059	4.45474	3.93086	1.51139	0.733448	6.20144	18.4458	50.4859	95.6521	37.8397	13.1937	#DIV/0!	0.746974	2.2433	3.00769	1.48656	1.9246	10.6325	16.8741	23.4066	26.6453	18.6516	6.53013	#DIV/0!	0	1.88289	9.7523	25.4455	8.79355	5.99712	1.96683	1.63444	0.480958	#DIV/0!	#DIV/0!	2.80452	1.45739	2.29435	0.00297604	#DIV/0!	#DIV/0!	0.363083	0.920647	#DIV/0!	#DIV/0!	0.472029	0	#DIV/0!	0	#DIV/0!	0.491801	#DIV/0!	#DIV/0!	0.574157	1.77952	0.168156	3.29493	4.22271	5.23463	2.08954	5.03753	4.17349	1.61574	1.61681	1.91052	1.10176	0.473643	1.50496	#DIV/0!	2.27336	0.423454	#DIV/0!	0	0	0	0.34886	0.0601456	0.243484	0.163787	1.02886	1.44696	0.27987	1.64299	2.72556	0.211178	0	2.17716	1.65355	1.38826	0	9.16351	7.30921	4.61987	7.61145	0	0	114.243	8.24772	14.5494	3.25154	0	0	18.8373	197.354	105.653	183.331	11.5325	3.3547	10.257	0	1.0849	63.2853	43.2539	100.596	32.2864	#DIV/0!	1.08685	#DIV/0!	3.40367	16.7265	4.42463	1.07851	0.84135	0.0539184	#DIV/0!	0.780098	12.487	7.10681	17.9038	115.816	#DIV/0!	10.7026	#DIV/0!	#DIV/0!	6.79149	18.0682	#DIV/0!	7.97949	2.4162	#DIV/0!	30.0163	12.85	13.9975	28.149	81.73	23.1137	#DIV/0!	5.16589	#DIV/0!	0.676001	0.723628	32.6554	13.2402	5.38695	11.2546	3.69327	#DIV/0!
N	F	PA_S_52_/2	42.431	230.352	1383.76	399.315	49.346	325.874	49.2008	#DIV/0!	62.2897	#DIV/0!	#DIV/0!	#DIV/0!	#DIV/0!	#DIV/0!	4.79194	#DIV/0!	#DIV/0!	#DIV/0!	#DIV/0!	#DIV/0!	2.15141	12.4476	12.189	1.81359	0.630671	1.30682	0.443943	#DIV/0!	6.50411	10.9289	25.8142	11.767	0.854012	1.2759	2.48957	#DIV/0!	#DIV/0!	4.37825	17.5742	35.1396	50.9674	27.0201	#DIV/0!	0	0.768715	5.34033	14.8188	11.5122	2.01228	1.41952	8.98268	24.7724	75.7917	148.579	54.5564	3.56509	#DIV/0!	2.23031	6.91385	10.0719	3.18369	1.87908	10.4358	21.4879	40.2273	52.1428	30.8176	6.78594	#DIV/0!	0	1.44896	6.7598	23.3412	10.4451	6.81531	3.44786	2.33877	1.15229	#DIV/0!	#DIV/0!	2.60791	1.38171	2.45758	0.00297604	#DIV/0!	#DIV/0!	0.242934	0.661256	#DIV/0!	#DIV/0!	0.302039	0	#DIV/0!	0	#DIV/0!	0.974683	#DIV/0!	#DIV/0!	0.855628	2.24918	0.270157	4.06061	4.98761	6.91596	4.62234	10.7822	6.08459	1.68743	1.86001	3.49236	1.62489	3.12969	2.17485	#DIV/0!	2.25857	0.565266	#DIV/0!	0	0	0	0.465928	0.049022	0.300462	0.307167	1.47494	2.06674	0.415801	1.85991	3.37627	0.35486	0	3.73979	3.68752	3.79426	0	12.2518	11.9414	13.0761	19.2188	0	0	125.529	26.6256	44.2983	9.50223	0	0	18.1904	242.448	117.179	216.894	35.0588	14.5974	28.3775	0	1.61674	91.1096	62.2236	144.66	35.6828	#DIV/0!	3.23497	#DIV/0!	6.71832	31.5532	8.84038	3.27034	1.66923	1.18153	#DIV/0!	2.19524	26.3378	14.3048	25.8213	139.427	#DIV/0!	12.8294	#DIV/0!	#DIV/0!	7.7273	24.538	#DIV/0!	14.7845	3.08723	#DIV/0!	35.5086	20.8346	17.9207	29.5781	70.6626	31.1745	#DIV/0!	4.74626	#DIV/0!	1.20887	1.32665	46.3501	36.3623	14.6841	23.6374	7.81992	#DIV/0!
N	F	PA_S_53_/2	191.635	252.672	1569.47	582.144	129.601	347.397	53.8888	#DIV/0!	53.5809	#DIV/0!	#DIV/0!	#DIV/0!	#DIV/0!	#DIV/0!	1.5978	#DIV/0!	#DIV/0!	#DIV/0!	#DIV/0!	#DIV/0!	0.303818	2.19593	5.71924	2.62791	0.244914	0.632082	0.367156	#DIV/0!	0.391922	1.2232	11.898	14.386	4.17492	0.238985	1.68059	#DIV/0!	#DIV/0!	0.629117	2.56671	10.4757	38.6382	40.4665	#DIV/0!	0	0.470825	0.0171235	2.03741	3.97366	2.00346	0.338371	1.56117	3.69006	11.5649	40.9682	41.8797	13.7205	#DIV/0!	0.201844	0.554835	1.46921	1.71271	0.586564	2.90931	4.74522	8.307	10.6798	14.3891	6.47683	#DIV/0!	0	0.642564	1.98541	10.9017	4.11842	3.40642	1.48618	1.15103	0.940103	#DIV/0!	#DIV/0!	1.01469	0.76804	2.76993	0.00297604	#DIV/0!	#DIV/0!	0.218064	0.757169	#DIV/0!	#DIV/0!	0.237721	0	#DIV/0!	0	#DIV/0!	0.390948	#DIV/0!	#DIV/0!	0.618276	1.47911	0.0332949	1.36349	3.48155	5.87698	0.451591	2.31664	3.53135	1.46983	0.774935	0.991014	0.650652	0.451923	1.3284	#DIV/0!	1.24467	0.234021	#DIV/0!	0	0	0	0.295722	0.0782262	0.21864	0.221968	1.23493	1.85811	0.344267	1.76087	3.5049	0.346015	0	8.24267	2.74922	2.95737	0	69.4564	16.7548	8.37957	9.60132	0	0	407.444	10.919	16.3832	3.52155	0	0	34.853	308.797	181.552	212.047	94.5265	5.36869	10.3285	0	1.81549	108.592	69.4225	101.434	39.6965	#DIV/0!	1.07311	#DIV/0!	4.02102	21.669	5.66872	1.91932	0.656303	0.481056	#DIV/0!	1.52196	18.0325	6.97252	21.3562	135.751	#DIV/0!	14.169	#DIV/0!	#DIV/0!	8.91334	22.5726	#DIV/0!	9.35675	1.97766	#DIV/0!	32.66	14.177	16.5098	24.6857	80.237	29.508	#DIV/0!	5.62801	#DIV/0!	1.40036	2.95775	49.8953	28.7476	21.1215	11.158	6.35021	#DIV/0!
N	F	PA_S_55_/2	58.2336	151.302	1240.02	406.296	48.1479	303.774	27.9679	#DIV/0!	58.8904	#DIV/0!	#DIV/0!	#DIV/0!	#DIV/0!	#DIV/0!	0.142758	#DIV/0!	#DIV/0!	#DIV/0!	#DIV/0!	#DIV/0!	0.264483	1.6133	3.01929	0.938347	0.196732	0.623828	0.214326	#DIV/0!	0.658937	2.46778	16.7576	14.6814	1.56552	0.573933	1.66809	#DIV/0!	#DIV/0!	1.09884	7.75101	27.3512	71.199	56.1441	#DIV/0!	0	0.506979	1.73425	7.34734	11.0583	2.59635	0.371769	3.34401	14.3269	47.4073	136.347	93.7878	13.1667	#DIV/0!	0.816411	3.38949	6.60026	2.85017	0.801422	6.09515	13.1129	28.6938	48.4737	53.0282	17.7103	#DIV/0!	0	0.829524	5.92842	26.6041	11.2843	9.83287	3.98108	3.66095	0.566436	#DIV/0!	#DIV/0!	2.15011	1.56444	1.8507	0.00297604	#DIV/0!	#DIV/0!	0.296053	0.687334	#DIV/0!	#DIV/0!	0.293938	0	#DIV/0!	0	#DIV/0!	0.131149	#DIV/0!	#DIV/0!	0.958139	1.48434	0.220883	3.37709	6.78797	2.11961	1.50908	6.46683	8.27137	1.15321	1.19771	2.33898	1.21252	1.78157	1.71175	#DIV/0!	3.62406	0.421974	#DIV/0!	0	0	0	0.253412	0.0282891	0.173187	0.207098	0.681916	0.839258	0.259028	1.3089	2.00149	0.240045	0	1.12018	1.04407	1.08536	0	10.9369	4.54395	1.99121	2.69002	0	0	129.846	5.0536	8.03844	1.14499	0	0	9.35552	174.798	95.1865	113.925	22.1254	1.9744	6.97213	0	0.721165	79.649	37.5579	111.555	40.5546	#DIV/0!	0.830792	#DIV/0!	3.90393	35.308	3.79754	2.32304	0.439979	0.414878	#DIV/0!	0.915449	10.123	6.01251	17.5273	106.978	#DIV/0!	10.5103	#DIV/0!	#DIV/0!	6.89479	15.0169	#DIV/0!	4.32319	1.71786	#DIV/0!	16.8686	9.81804	5.99159	23.257	67.3742	5.46285	#DIV/0!	5.75541	#DIV/0!	0.801317	1.19093	36.9211	9.10734	8.50377	11.9063	4.20453	#DIV/0!
N	F	PA_S_59_/2	68.7386	259.649	1768.4	515.939	60.0198	353.097	9.01804	#DIV/0!	40.1299	#DIV/0!	#DIV/0!	#DIV/0!	#DIV/0!	#DIV/0!	1.23586	#DIV/0!	#DIV/0!	#DIV/0!	#DIV/0!	#DIV/0!	0.909136	5.05552	9.68063	2.15265	0.367029	1.0794	0.521951	#DIV/0!	1.77404	5.193	27.0772	23.9175	4.72836	0.551159	1.59021	#DIV/0!	#DIV/0!	1.81348	9.80461	27.5624	70.1186	65.3202	#DIV/0!	0	0.616408	2.06467	7.7073	11.2709	3.76258	0.484398	5.25736	18.8867	55.4643	141.611	91.1939	22.9728	#DIV/0!	0.960042	3.37564	5.88162	2.4374	1.02179	6.46221	15.1091	29.9586	42.9659	42.9757	16.4049	#DIV/0!	0	0.744588	4.35038	19.5519	9.71994	8.0068	3.03259	2.58654	1.22141	#DIV/0!	#DIV/0!	1.26762	0.98566	1.53167	0.171511	#DIV/0!	#DIV/0!	0.286725	0.578106	#DIV/0!	#DIV/0!	0.257407	0	#DIV/0!	0	#DIV/0!	0.476531	#DIV/0!	#DIV/0!	1.2131	2.35161	0.238718	3.48713	7.678	4.49411	1.99933	6.99824	8.23298	0.679115	1.20275	2.29371	1.01584	1.94457	0.826624	#DIV/0!	1.2591	0.497773	#DIV/0!	0	0	0	0.374452	0.0282891	0.211377	0.317373	1.10134	1.45347	0.375303	1.96744	3.18113	0.338572	0	2.97168	1.76168	2.47242	0	15.75	9.19263	5.03876	9.43239	0	0	214.436	7.77815	18.1762	4.95598	0	0	16.6892	207.967	129.449	210.158	54.4183	4.10355	14.0686	0	0.816969	62.1428	51.5279	100.054	37.519	#DIV/0!	1.57157	#DIV/0!	2.7629	17.1068	6.02302	1.77983	0.962596	0.337423	#DIV/0!	1.92147	21.4743	8.39899	25.4844	159.415	#DIV/0!	13.1833	#DIV/0!	#DIV/0!	9.18254	25.0134	#DIV/0!	7.62645	2.18492	#DIV/0!	30.1906	14.9693	9.10713	34.3968	98.7218	7.47011	#DIV/0!	6.4387	#DIV/0!	1.11751	1.14381	61.2357	21.2826	13.8547	19.2881	5.05144	#DIV/0!
N	F	PA_S_60_/2	36.8536	229.087	1479.51	437.842	93.1764	390.726	0.0688005	#DIV/0!	90.818	#DIV/0!	#DIV/0!	#DIV/0!	#DIV/0!	#DIV/0!	1.53471	#DIV/0!	#DIV/0!	#DIV/0!	#DIV/0!	#DIV/0!	1.02754	3.87543	4.43279	0.971942	0.304413	0.618419	0.137477	#DIV/0!	3.29004	7.2795	22.4685	12.7604	0.105828	0.815612	1.952	#DIV/0!	#DIV/0!	6.80101	22.6824	41.9247	66.3828	36.7648	#DIV/0!	0	0.956174	4.63039	11.1277	9.33604	1.70802	3.82605	25.9026	48.8789	103.817	196.387	87.4091	10.5997	#DIV/0!	3.57076	9.0082	10.5914	3.21079	8.40593	44.0966	53.7207	78.4031	94.2826	64.5539	16.156	#DIV/0!	0	6.27816	22.6718	69.7088	28.4778	18.2191	7.80218	3.63485	0.943073	#DIV/0!	#DIV/0!	12.1285	5.10731	2.59463	9.54973	#DIV/0!	#DIV/0!	0.377414	0.863333	#DIV/0!	#DIV/0!	0.845752	0	#DIV/0!	0	#DIV/0!	0.548101	#DIV/0!	#DIV/0!	0.823227	1.82724	0.590897	5.93881	8.58894	2.85272	11.0485	22.8232	13.4616	0.709983	3.88672	7.70142	4.01112	7.00303	3.74336	#DIV/0!	5.43648	1.21397	#DIV/0!	0	0	0	0.462051	0.108765	0.361947	0.335398	1.49887	1.77092	0.529844	2.74898	3.61507	0.243147	0	2.2794	1.77764	1.6499	0	11.9194	10.7662	6.14193	5.63511	0	0	153.868	9.7089	11.0643	3.08533	0	0	25.5904	333.238	119.367	249.091	34.9993	5.38169	13.5939	0	2.21666	125.749	91.2816	249.7	37.8264	#DIV/0!	1.71193	#DIV/0!	11.2471	55.0859	11.1314	0.993505	1.07519	0.107067	#DIV/0!	2.32304	15.7956	8.1746	26.2031	149.673	#DIV/0!	17.2878	#DIV/0!	#DIV/0!	12.9954	27.0486	#DIV/0!	10.0061	2.69732	#DIV/0!	35.6988	18.8224	16.0583	45.461	106.144	24.9801	#DIV/0!	6.92515	#DIV/0!	0.769747	1.35106	54.4444	19.1435	13.1133	29.6205	7.54861	#DIV/0!
N	F	PA_S_63_/2	332.43	424.437	2081.08	830.895	264.217	585.741	244.338	#DIV/0!	97.4549	#DIV/0!	#DIV/0!	#DIV/0!	#DIV/0!	#DIV/0!	104.326	#DIV/0!	#DIV/0!	#DIV/0!	#DIV/0!	#DIV/0!	12.4428	131.245	314.381	152.967	10.6663	56.9002	37.0153	#DIV/0!	12.9032	38.4781	261.972	302.347	128.43	6.68573	4.76134	#DIV/0!	#DIV/0!	18.6871	44.6451	116.071	371.913	403.217	#DIV/0!	0	1.60447	6.35193	32.4395	60.3014	36.4103	8.00021	39.1747	51.1297	98.8748	269.2	201.872	127.634	#DIV/0!	4.85684	11.0217	18.8287	6.67601	6.71079	42.6058	52.7068	71.7998	80.5461	93.2746	48.4821	#DIV/0!	0	4.39989	16.9696	77.5718	39.1036	25.8997	11.7323	9.0764	2.32345	#DIV/0!	#DIV/0!	4.90066	4.34581	2.99059	18.7517	#DIV/0!	#DIV/0!	0.404654	0.244869	#DIV/0!	#DIV/0!	0.974136	0	#DIV/0!	0	#DIV/0!	4.63506	#DIV/0!	#DIV/0!	12.9391	13.9355	0.774512	15.3502	39.0736	26.6521	2.8141	11.8746	19.552	3.39911	4.68691	10.0217	2.9535	2.7272	1.13759	#DIV/0!	6.22004	2.18537	#DIV/0!	0	0	0	0.750462	0.165561	0.468152	0.290655	2.00888	2.59428	0.390547	2.50106	3.81322	0.447727	0	17.0169	3.60892	7.47895	0	115.875	31.5338	3.77435	10.3093	0	0	419.777	13.0428	29.4176	6.81668	0	0	48.6651	417.759	243.034	257.251	193.109	7.31518	16.3187	0	2.26329	148.677	128.547	218.359	116.603	#DIV/0!	2.5687	#DIV/0!	7.68212	60.9359	30.4586	10.5102	1.00177	0.438541	#DIV/0!	1.99315	31.0868	13.1001	26.6825	167.79	#DIV/0!	18.0629	#DIV/0!	#DIV/0!	8.99176	26.2628	#DIV/0!	11.2059	4.30346	#DIV/0!	37.3126	15.2542	18.7124	26.9041	82.0587	26.0536	#DIV/0!	6.56403	#DIV/0!	2.7549	4.71158	98.5881	17.0783	19.3592	34.8657	8.10828	#DIV/0!
N	F	PA_S_66_/2	75.1299	186.146	1832.65	530.023	71.8352	323.028	47.4247	#DIV/0!	82.4804	#DIV/0!	#DIV/0!	#DIV/0!	#DIV/0!	#DIV/0!	0.142758	#DIV/0!	#DIV/0!	#DIV/0!	#DIV/0!	#DIV/0!	0.564131	2.39075	2.26957	0.376133	0.124167	0.4454	0.122356	#DIV/0!	0.594624	1.46969	10.2716	11.237	3.67004	0.14314	1.83963	#DIV/0!	#DIV/0!	0.566399	2.355	8.70686	26.3205	29.5661	#DIV/0!	0	0.308591	0.0610322	1.72082	2.89516	1.61614	0.282886	1.02414	2.70827	9.87278	33.168	28.2985	11.1102	#DIV/0!	0.120105	0.526115	1.16147	1.26575	0.531434	1.47084	2.37974	5.37722	8.14996	10.2641	4.53198	#DIV/0!	0	0.270416	1.20487	5.31545	2.08423	1.77647	0.923069	0.7064	0.570664	#DIV/0!	#DIV/0!	0.635072	0.581809	2.86455	0.00297604	#DIV/0!	#DIV/0!	0.276438	0.747024	#DIV/0!	#DIV/0!	0.110537	0	#DIV/0!	0	#DIV/0!	0.508011	#DIV/0!	#DIV/0!	0.455296	1.52234	0.0332949	0.791509	2.06351	5.69952	0.226163	1.30744	2.52416	1.8591	0.187895	0.205458	0.153655	0.244256	0.187456	#DIV/0!	0.492617	0.0790841	#DIV/0!	0	0	0	0.302654	0.0282891	0.152829	0.19047	0.808818	1.11398	0.332993	1.33493	2.41928	0.191832	0	4.48859	2.45436	2.11924	0	18.4734	9.63223	5.74017	7.7167	0	0	175.136	6.88709	12.8565	4.40855	0	0	15.3939	152.665	105.955	166.174	40.8784	3.52897	9.70202	0	0.790336	59.9331	34.2363	63.2025	23.6797	#DIV/0!	1.9498	#DIV/0!	2.55852	14.2885	2.86403	1.13051	1.56862	0.932022	#DIV/0!	2.04725	13.3852	7.41281	20.9135	134.393	#DIV/0!	9.93566	#DIV/0!	#DIV/0!	5.66025	14.0863	#DIV/0!	5.14746	1.69801	#DIV/0!	23.2153	12.0174	10.538	24.1784	66.5838	18.1035	#DIV/0!	2.51366	#DIV/0!	1.06963	1.45737	42.1228	21.9518	13.0219	13.5918	3.9195	#DIV/0!
N	F	PA_S_67_/2	139.068	265.418	1871.79	573.131	42.6007	398.749	68.901	#DIV/0!	41.6762	#DIV/0!	#DIV/0!	#DIV/0!	#DIV/0!	#DIV/0!	5.81281	#DIV/0!	#DIV/0!	#DIV/0!	#DIV/0!	#DIV/0!	1.86507	20.5501	44.8938	15.2426	0.529523	3.095	2.37811	#DIV/0!	1.72849	5.84242	37.9472	47.5662	23.6513	0.356798	1.19123	#DIV/0!	#DIV/0!	1.03828	4.73797	18.3365	64.5716	95.5228	#DIV/0!	0	0.725378	0.0171235	3.12142	6.47025	5.64797	0.395196	1.51742	4.45118	17.5475	63.4491	53.6492	28.8201	#DIV/0!	0.216312	0.575128	1.52876	1.60215	0.301865	1.473	4.421	9.3713	13.4701	17.269	10.0656	#DIV/0!	0	0.189302	0.800989	4.60731	2.65148	1.89943	0.974664	1.33384	0.72113	#DIV/0!	#DIV/0!	0.584888	0.457088	1.92952	0.00297604	#DIV/0!	#DIV/0!	0.271903	0.531655	#DIV/0!	#DIV/0!	0.0927021	0	#DIV/0!	0	#DIV/0!	0.731522	#DIV/0!	#DIV/0!	1.33633	2.95865	0.0332949	1.95024	5.01944	8.88333	0.473605	2.75925	4.1054	0.959667	0.543712	0.914705	0.394113	0.244256	0.535962	#DIV/0!	0.904764	0.177932	#DIV/0!	0	0	0	0.281042	0.0282891	0.220952	0.0626025	0.906911	0.975372	0.0898648	1.04269	2.50167	0.151795	0	8.32139	2.4307	3.02366	0	31.413	14.7807	5.64892	9.52875	0	0	261.291	8.08182	20.2557	5.78414	0	0	16.685	245.392	165.681	187.326	66.5401	4.10053	13.1643	0	1.01087	68.9823	53.698	93.8141	41.0049	#DIV/0!	2.18455	#DIV/0!	2.92453	18.2841	8.02018	4.10904	0.833917	0.975887	#DIV/0!	2.11498	14.44	7.81841	20.0231	154.967	#DIV/0!	10.577	#DIV/0!	#DIV/0!	6.83132	16.2106	#DIV/0!	5.52178	1.68148	#DIV/0!	23.9006	9.86362	8.47537	20.2823	62.6594	11.4452	#DIV/0!	0.592672	#DIV/0!	1.22826	1.36063	47.2343	18.6231	9.4766	10.528	3.81746	#DIV/0!
N	F	PA_S_68_/2	72.9598	240.761	1430.95	536.068	76.1878	393.838	28.1343	#DIV/0!	75.4078	#DIV/0!	#DIV/0!	#DIV/0!	#DIV/0!	#DIV/0!	0.142758	#DIV/0!	#DIV/0!	#DIV/0!	#DIV/0!	#DIV/0!	0.302506	0.978664	1.25573	0.23766	0.144497	0.291759	0.16557	#DIV/0!	0.595661	1.39732	6.8474	4.07199	0.000247039	0.385751	2.05536	#DIV/0!	#DIV/0!	1.13551	5.586	17.1748	36.5312	21.351	#DIV/0!	0	0.340298	1.71945	5.86026	6.49081	0.717812	0.605679	4.06532	13.4448	39.6487	106.159	64.3082	1.92891	#DIV/0!	0.964455	3.32823	5.62368	2.34519	1.24636	7.16144	14.7134	29.612	46.7688	45.7781	10.3661	#DIV/0!	0	1.30762	6.32682	26.5869	13.2846	9.40094	4.04016	4.1488	0.823272	#DIV/0!	#DIV/0!	2.79086	2.1247	2.64242	0.00297604	#DIV/0!	#DIV/0!	0.309611	0.89733	#DIV/0!	#DIV/0!	0.440872	0	#DIV/0!	0	#DIV/0!	0.253484	#DIV/0!	#DIV/0!	0.470861	1.50165	0.130144	2.60752	4.79376	3.61634	1.98372	7.07767	7.57937	1.01167	1.47564	3.31345	1.31056	1.84048	1.5043	#DIV/0!	2.18353	0.601724	#DIV/0!	0	0	0	0.56969	0.123948	0.350874	0.282069	1.28915	1.32133	0.547453	2.56202	2.80131	0.283975	0	1.70035	2.08777	1.84071	0	14.4979	10.7781	4.1875	7.21831	0	0	202.634	10.3327	17.5274	2.80548	0	0	18.2109	287.341	108.251	156.24	34.1654	5.09119	15.3861	0	1.81131	89.2619	59.7402	135.343	24.4936	#DIV/0!	2.0328	#DIV/0!	5.34947	23.4036	6.69273	0.764413	1.0885	0.781534	#DIV/0!	2.19327	19.5219	12.0387	29.9749	159.38	#DIV/0!	21.7712	#DIV/0!	#DIV/0!	15.9495	31.8166	#DIV/0!	9.28806	3.14312	#DIV/0!	30.3688	21.1465	11.0825	54.4894	113.371	15.5598	#DIV/0!	9.27689	#DIV/0!	0.662246	1.72161	47.2738	28.3273	16.171	14.2857	9.74449	#DIV/0!
N	F	PA_S_75_/2	91.0767	345.739	2234.24	591.787	57.9332	456.032	0.0688005	#DIV/0!	50.8492	#DIV/0!	#DIV/0!	#DIV/0!	#DIV/0!	#DIV/0!	0.142758	#DIV/0!	#DIV/0!	#DIV/0!	#DIV/0!	#DIV/0!	0.286473	1.81686	2.1864	0.343834	0.248807	0.408523	0.0643817	#DIV/0!	0.740721	3.29983	18.1756	12.2578	0.471726	0.64365	1.79582	#DIV/0!	#DIV/0!	1.0042	10.7859	38.0338	77.7345	53.2938	#DIV/0!	0	0.721343	3.20552	10.7535	10.3727	1.46643	0.265201	3.015	19.8644	80.2182	198.725	93.5469	6.20478	#DIV/0!	1.3117	4.64495	7.27952	2.60706	0.547959	4.86079	16.8353	45.2402	80.4897	60.2579	10.7445	#DIV/0!	0	0.707838	3.43198	19.2863	11.8601	8.36754	4.37458	2.85655	0.361944	#DIV/0!	#DIV/0!	0.934936	0.819064	1.58352	0.00297604	#DIV/0!	#DIV/0!	0.0762302	0.874018	#DIV/0!	#DIV/0!	0.0827417	0	#DIV/0!	0	#DIV/0!	0.131149	#DIV/0!	#DIV/0!	0.84146	1.72575	0.141083	3.4264	5.63779	2.24527	1.68974	7.94299	7.83158	1.23017	0.742271	1.75	0.94186	1.5012	0.36526	#DIV/0!	0.916634	0.411811	#DIV/0!	0	0	0	0.527706	0.0282891	0.210502	0.390333	1.81897	2.518	0.541028	2.9677	6.52298	0.302976	0	3.84103	2.50521	2.75761	0	25.2689	15.752	9.7346	12.1272	0	0	272.763	8.9247	15.756	5.83306	0	0	23.8781	328.175	188.752	300.012	45.1441	4.03775	15.1517	0	1.40728	94.9977	70.4808	133.702	34.4793	#DIV/0!	2.21546	#DIV/0!	3.76961	15.4776	4.7771	1.6094	1.10049	0.451957	#DIV/0!	2.09655	21.5531	10.2448	27.8664	204.994	#DIV/0!	14.4273	#DIV/0!	#DIV/0!	8.85805	26.1407	#DIV/0!	8.48547	3.59218	#DIV/0!	39.9826	17.3189	13.3958	37.8278	101.438	21.648	#DIV/0!	3.41176	#DIV/0!	1.01744	2.02676	74.3869	43.9749	19.282	26.1214	8.20756	#DIV/0!
N	F	PA_S_77_/2	84.8463	278.589	1877.26	544.339	73.1877	417.891	0.0688005	#DIV/0!	51.7785	#DIV/0!	#DIV/0!	#DIV/0!	#DIV/0!	#DIV/0!	0.503592	#DIV/0!	#DIV/0!	#DIV/0!	#DIV/0!	#DIV/0!	0.335894	1.73681	2.29324	0.329916	0.212906	0.569001	0.0493498	#DIV/0!	0.84775	2.8065	13.7672	8.01499	0.000247039	0.534873	1.82598	#DIV/0!	#DIV/0!	1.47969	9.36044	26.0646	46.3164	27.1877	#DIV/0!	0	0.284825	1.76873	6.81131	6.59011	0.795991	0.491983	3.78942	14.1456	43.8376	105.889	51.3789	3.62635	#DIV/0!	0.641251	2.38974	4.26853	1.9616	0.925429	5.42671	11.3575	21.7981	31.5989	25.4736	5.53408	#DIV/0!	0	0.940496	3.56464	16.8987	8.59061	5.67169	1.21172	1.0846	0.336302	#DIV/0!	#DIV/0!	1.0985	0.763293	1.95722	0.00297604	#DIV/0!	#DIV/0!	0.0762302	0.757718	#DIV/0!	#DIV/0!	0.144551	0	#DIV/0!	0	#DIV/0!	0.275236	#DIV/0!	#DIV/0!	0.449458	1.36807	0.145054	2.11912	3.36349	1.02292	1.16951	4.46317	4.58894	1.3053	0.865499	2.04321	1.05407	0.244256	0.860828	#DIV/0!	1.45907	0.498855	#DIV/0!	0	0	0	0.306112	0.0282891	0.219151	0.325937	1.25473	1.34297	0.393848	1.65009	3.33119	0.253544	0	3.24207	2.86962	3.3876	0	18.3618	13.604	6.71422	10.7119	0	0	212.637	9.87344	17.8416	4.5677	0	0	17.7542	244.348	134.859	212.86	48.3445	4.36374	15.311	0	1.04482	79.1275	61.8439	130.959	37.8586	#DIV/0!	2.73465	#DIV/0!	3.89219	22.5846	7.01843	2.2614	1.49495	0.776727	#DIV/0!	3.00312	21.1588	11.0723	30.6535	192.375	#DIV/0!	15.064	#DIV/0!	#DIV/0!	9.04404	24.7396	#DIV/0!	8.96222	2.28379	#DIV/0!	41.1349	16.3354	9.64635	36.6314	96.4839	17.4529	#DIV/0!	3.77187	#DIV/0!	0.97467	1.68512	54.4329	19.543	12.7699	21.4416	6.249	#DIV/0!
N	F	PA_S_78_/2	115.001	291.232	1694.15	535.882	133.267	359.511	88.8803	#DIV/0!	54.6078	#DIV/0!	#DIV/0!	#DIV/0!	#DIV/0!	#DIV/0!	2.77888	#DIV/0!	#DIV/0!	#DIV/0!	#DIV/0!	#DIV/0!	0.961987	7.4225	18.2467	7.4976	0.600925	2.76891	1.61967	#DIV/0!	1.35205	5.36006	33.7628	34.4625	10.3155	0.772258	1.93843	#DIV/0!	#DIV/0!	1.50175	9.62093	31.5383	85.1056	87.7915	#DIV/0!	0	0.88456	2.14985	9.81279	13.2562	6.9818	0.498645	3.80067	14.5217	51.1843	140.422	84.0235	25.795	#DIV/0!	0.70514	2.82866	5.27807	3.14236	0.909902	5.4072	11.651	20.8053	30.0652	28.3691	11.6428	#DIV/0!	0	0.545997	3.71806	16.0855	7.53767	4.39173	1.94352	1.36612	1.05133	#DIV/0!	#DIV/0!	1.06775	0.707535	2.16642	0.00297604	#DIV/0!	#DIV/0!	0.135734	0.591748	#DIV/0!	#DIV/0!	0.23013	0	#DIV/0!	0	#DIV/0!	0.808773	#DIV/0!	#DIV/0!	1.48346	2.92768	0.1736	3.52164	7.69868	7.9286	1.53164	5.05739	5.61205	1.19602	0.890261	2.05284	0.829107	1.08821	1.17911	#DIV/0!	1.45237	0.505657	#DIV/0!	0	0	0	0.424221	0.101258	0.280678	0.198563	1.3207	1.76417	0.32687	1.58055	3.12505	0.18455	0	4.05526	1.36204	3.18263	0	24.4785	11.8208	4.33703	7.32872	0	0	217.389	6.57598	16.1445	3.57546	0	0	16.5861	181.624	105.06	159.704	40.2931	3.68099	9.93061	0	0.915469	58.3405	53.0149	104.523	49.9118	#DIV/0!	0.974431	#DIV/0!	3.56045	27.1377	14.7182	1.68962	0.743244	0.341292	#DIV/0!	1.3257	19.5525	9.47629	29.7544	160.042	#DIV/0!	20.9537	#DIV/0!	#DIV/0!	10.0226	21.8029	#DIV/0!	9.21635	2.08619	#DIV/0!	36.9171	14.3737	16.428	25.7026	73.5926	29.9012	#DIV/0!	4.67648	#DIV/0!	0.915113	1.37456	38.9165	10.6219	6.67787	11.8929	3.93441	#DIV/0!
N	F	PA_S_80_/2	109.872	223.728	1548	431.523	37.1432	311.933	79.8979	#DIV/0!	49.3797	#DIV/0!	#DIV/0!	#DIV/0!	#DIV/0!	#DIV/0!	0.528257	#DIV/0!	#DIV/0!	#DIV/0!	#DIV/0!	#DIV/0!	0.44574	2.62124	5.28631	1.10238	0.293213	0.856226	0.281977	#DIV/0!	0.779053	3.01088	19.784	17.3309	1.29256	0.490084	1.981	#DIV/0!	#DIV/0!	0.985852	6.85271	23.8399	60.2291	48.4384	#DIV/0!	0	0.502791	1.18456	6.25467	8.41795	2.50727	0.420153	2.36586	9.09078	32.9386	96.4261	60.5204	7.60224	#DIV/0!	0.528136	1.87021	4.21988	2.68129	0.869076	4.6153	8.46947	16.8904	24.5125	24.8838	8.69187	#DIV/0!	0	0.92026	4.79817	17.8976	6.6546	5.47079	2.73521	2.57254	0.269918	#DIV/0!	#DIV/0!	1.84366	1.67824	2.63967	0.00297604	#DIV/0!	#DIV/0!	0.149867	0.729689	#DIV/0!	#DIV/0!	0.395572	0	#DIV/0!	0	#DIV/0!	0.432525	#DIV/0!	#DIV/0!	0.840468	1.8479	0.143393	2.95906	5.63391	3.47145	0.999892	4.42957	5.17223	1.28818	1.048	1.65429	0.771088	1.71332	0.682017	#DIV/0!	2.21899	0.374815	#DIV/0!	0	0	0	0.257193	0.0704004	0.18089	0.133874	0.58673	0.791369	0.167086	0.880966	1.57712	0.108148	0	4.8448	2.6113	2.52041	0	32.4363	10.8545	7.15491	14.6937	0	0	203.747	13.4531	27.1227	7.63183	0	0	21.1437	245.208	176.05	176.89	31.0318	7.50208	15.398	0	1.38535	83.1411	40.8807	77.0465	35.8941	#DIV/0!	1.70986	#DIV/0!	3.29051	15.4658	3.06121	1.73886	1.0528	0.647373	#DIV/0!	1.65933	15.555	7.27214	18.9645	128.15	#DIV/0!	9.9941	#DIV/0!	#DIV/0!	7.84763	22.7084	#DIV/0!	8.95091	2.50861	#DIV/0!	33.673	15.1324	17.184	26.7193	92.3073	28.6636	#DIV/0!	5.1533	#DIV/0!	1.09227	1.4437	31.0328	10.2186	6.15934	6.52032	3.12093	#DIV/0!
N	F	PA_S_84_/2	112.499	311.221	1967.76	614.611	248.551	398.717	36.4258	#DIV/0!	150.195	#DIV/0!	#DIV/0!	#DIV/0!	#DIV/0!	#DIV/0!	1.04643	#DIV/0!	#DIV/0!	#DIV/0!	#DIV/0!	#DIV/0!	0.614206	4.28107	8.02636	1.72472	0.505057	1.78558	0.702638	#DIV/0!	0.942478	4.60344	27.8282	21.3066	4.07632	0.89956	1.86101	#DIV/0!	#DIV/0!	1.42228	9.18727	31.6979	75.4219	58.7724	#DIV/0!	0	0.504284	2.27576	11.1717	14.7319	4.29921	1.078	4.77092	13.7727	49.1535	132.313	74.7028	15.3166	#DIV/0!	0.739752	3.5368	6.95081	2.93109	1.76652	11.1561	14.8277	22.2929	33.0647	29.4499	9.55071	#DIV/0!	0	1.71646	10.3781	35.2702	9.92778	4.77417	1.45516	0.955448	0.690197	#DIV/0!	#DIV/0!	2.57177	1.94404	1.94303	0.00297604	#DIV/0!	#DIV/0!	0.0762302	0.62119	#DIV/0!	#DIV/0!	0.452636	0	#DIV/0!	0	#DIV/0!	0.41317	#DIV/0!	#DIV/0!	0.972575	1.78328	0.195765	4.3921	8.11198	2.29878	1.42856	4.99184	6.00974	1.2309	1.94657	2.03141	0.792198	0.244256	0.703485	#DIV/0!	3.55604	0.544089	#DIV/0!	0	0	0	0.508526	0.116239	0.262248	0.32033	1.79918	2.51944	0.351847	2.08826	4.19383	0.504332	0	4.16888	1.91012	2.86812	0	22.7019	12.725	3.80602	7.66244	0	0	234.263	6.98885	9.92645	2.88107	0	0	26.4007	182.525	111.128	188.9	52.9118	5.74759	9.53665	0	0.735459	161.13	63.2811	84.2751	31.5341	#DIV/0!	1.66432	#DIV/0!	4.36872	51.7686	5.24967	1.13606	0.540952	0.535022	#DIV/0!	1.16108	27.9187	17.0932	27.1192	208.813	#DIV/0!	21.7014	#DIV/0!	#DIV/0!	11.5815	30.6535	#DIV/0!	13.7266	2.6769	#DIV/0!	37.3702	20.8269	13.7737	31.6511	87.5054	12.477	#DIV/0!	6.21426	#DIV/0!	1.13783	1.78884	59.1042	16.1152	10.0482	19.1235	3.60657	#DIV/0!
N	F	PA_S_86_/2	105.195	270.66	1904.39	546.779	78.6569	401.588	38.6563	#DIV/0!	63.2389	#DIV/0!	#DIV/0!	#DIV/0!	#DIV/0!	#DIV/0!	1.99572	#DIV/0!	#DIV/0!	#DIV/0!	#DIV/0!	#DIV/0!	0.988726	7.50695	16.3725	5.50206	0.486429	2.05685	1.26375	#DIV/0!	1.33278	4.37628	27.7286	27.9715	9.29086	0.464962	1.46474	#DIV/0!	#DIV/0!	1.80299	7.48523	22.0889	59.1024	63.3027	#DIV/0!	0	0.496119	0.575232	4.82815	7.13809	3.55154	0.767659	4.37124	11.072	28.8085	75.079	46.5525	16.1875	#DIV/0!	0.480397	1.4896	2.70471	1.85073	1.25748	6.10947	13.3355	20.5696	19.6724	17.4933	7.29631	#DIV/0!	0	1.61063	4.95432	19.6276	8.55441	4.33917	1.72956	1.59751	0.52551	#DIV/0!	#DIV/0!	2.74685	1.29034	2.22904	0.00297604	#DIV/0!	#DIV/0!	0.0762302	0.549137	#DIV/0!	#DIV/0!	0.695985	0	#DIV/0!	0	#DIV/0!	0.814467	#DIV/0!	#DIV/0!	0.813513	2.23239	0.14244	2.1411	4.6102	7.46207	1.1728	3.80455	4.41115	1.04201	1.05433	1.58342	0.81739	0.244256	0.60358	#DIV/0!	1.02524	0.35761	#DIV/0!	0	0	0	0.327191	0.0815105	0.0732472	0.192627	0.694667	1.01929	0.266197	1.14302	1.91567	0.159703	0	9.01649	2.38363	3.65456	0	36.1228	22.4878	5.51736	11.8875	0	0	275.813	6.86313	16.4869	5.50314	0	0	24.1561	299.515	187.337	229.927	62.3854	4.20219	11.5498	0	1.33024	116.81	73.8243	108.648	41.6097	#DIV/0!	2.46684	#DIV/0!	5.49242	29.9126	7.13418	2.48719	1.17916	0.534315	#DIV/0!	2.27058	17.8529	9.04471	23.9797	162.609	#DIV/0!	10.3725	#DIV/0!	#DIV/0!	9.3365	19.1137	#DIV/0!	7.90967	2.736	#DIV/0!	23.3559	17.1915	10.645	37.1274	99.4271	6.4933	#DIV/0!	4.73362	#DIV/0!	1.03653	1.32092	40.7587	14.0076	8.70982	9.68612	4.07751	#DIV/0!
N	F	PA_S_89_/2	88.9865	247.348	1455.61	506.251	67.1257	370.603	25.2509	#DIV/0!	48.5192	#DIV/0!	#DIV/0!	#DIV/0!	#DIV/0!	#DIV/0!	3.18499	#DIV/0!	#DIV/0!	#DIV/0!	#DIV/0!	#DIV/0!	0.614661	5.52015	14.5994	4.12844	0.23052	0.748916	0.416718	#DIV/0!	1.08812	3.20413	19.1568	19.3239	4.78575	0.270615	1.77271	#DIV/0!	#DIV/0!	1.38031	5.74568	17.6425	49.8373	51.8509	#DIV/0!	0	0.62599	0.602336	3.71264	5.50929	2.65951	0.504423	3.30167	9.36085	27.1939	80.0689	57.1644	13.7579	#DIV/0!	0.479487	1.2105	2.43765	2.13682	0.97684	4.97665	10.8012	18.182	20.2881	21.1505	9.27326	#DIV/0!	0	1.28047	4.18934	16.924	9.16465	6.54639	2.11641	1.91866	0.82515	#DIV/0!	#DIV/0!	2.16324	1.12768	2.64658	0.00297604	#DIV/0!	#DIV/0!	0.297715	0.59441	#DIV/0!	#DIV/0!	0.409447	0	#DIV/0!	0	#DIV/0!	0.727776	#DIV/0!	#DIV/0!	0.81128	2.16514	0.154776	2.49835	5.26463	7.67034	1.39607	4.84538	5.62989	2.02629	1.32571	2.8496	1.30262	1.56245	1.74591	#DIV/0!	1.4608	0.479106	#DIV/0!	0	0	0	0.395885	0.104599	0.245609	0.25577	1.34316	1.50259	0.329198	2.38277	3.26582	0.239439	0	8.43226	2.44822	3.16115	0	28.8473	15.9454	5.48009	9.23859	0	0	228.526	10.5692	28.7277	3.99775	0	0	19.1522	283.579	119.411	224.271	75.1971	5.43896	19.9247	0	1.72373	74.1553	62.5305	147.258	44.4771	#DIV/0!	2.38658	#DIV/0!	5.53683	25.5462	9.69928	3.34843	1.5255	0.583367	#DIV/0!	2.03402	16.0675	7.55666	24.4742	136.642	#DIV/0!	12.9833	#DIV/0!	#DIV/0!	7.74718	16.1194	#DIV/0!	5.36991	1.80406	#DIV/0!	26.2222	10.4217	10.2016	29.2937	82.7546	16.2991	#DIV/0!	3.63232	#DIV/0!	1.3939	1.26861	46.4121	19.2333	11.2953	17.5178	6.68801	#DIV/0!
N	F	PA_S_91_/2	57.0234	194.889	1483.19	379.006	18.7912	177.766	16.0787	#DIV/0!	21.1049	#DIV/0!	#DIV/0!	#DIV/0!	#DIV/0!	#DIV/0!	0.331261	#DIV/0!	#DIV/0!	#DIV/0!	#DIV/0!	#DIV/0!	0.251416	0.987245	1.0913	0.427656	0.10907	0.29632	0.243654	#DIV/0!	0.479104	1.25276	5.51399	3.34072	0.293004	0.322085	2.29196	#DIV/0!	#DIV/0!	0.591639	5.05533	16.1883	27.1042	15.7824	#DIV/0!	0	0.385457	2.04871	5.65558	4.21752	0.478525	0.0568764	1.47665	9.4782	43.5445	101.539	40.8081	2.26848	#DIV/0!	0.69647	2.62623	4.48167	1.72246	0.337975	2.09995	7.29331	20.2798	34.55	24.9876	5.54339	#DIV/0!	0	0.215143	1.53078	7.22654	4.06634	2.99286	2.78811	2.57178	0.702295	#DIV/0!	#DIV/0!	0.626695	0.407677	2.7899	0.00297604	#DIV/0!	#DIV/0!	0.294212	0.781285	#DIV/0!	#DIV/0!	0.0916904	0	#DIV/0!	0	#DIV/0!	0.705638	#DIV/0!	#DIV/0!	0.447975	1.96264	0.125467	2.17313	3.27953	7.11255	1.61449	5.77337	4.47047	2.12422	0.469649	1.13241	0.643718	1.10653	1.11813	#DIV/0!	0.60035	0.20152	#DIV/0!	0	0	0	0.519767	0.0777634	0.444317	0.43701	1.79315	2.3252	0.674021	3.27608	4.53234	0.314359	0	2.55933	3.37446	3.90975	0	17.1137	11.5831	12.3072	20.5212	0	0	193.515	7.18975	19.2947	9.77421	0	0	21.1199	149.634	141.916	259.984	34.4633	4.59357	13.4921	0	0.807995	48.5476	41.92	52.89	16.5815	#DIV/0!	1.95911	#DIV/0!	2.29791	8.81113	3.89877	1.40682	1.21294	1.01494	#DIV/0!	1.88049	19.9672	10.9104	29.5398	156.062	#DIV/0!	14.7627	#DIV/0!	#DIV/0!	11.242	23.3633	#DIV/0!	9.01509	2.64717	#DIV/0!	31.0144	16.2934	13.9995	36.0808	82.48	24.0108	#DIV/0!	3.32026	#DIV/0!	0.650523	1.05702	34.9916	22.6053	10.5196	12.3749	2.39878	#DIV/0!
N	F	PA_S_92_/2	26.4063	158.433	1357.04	353.497	56.9463	225.237	36.4624	#DIV/0!	58.8065	#DIV/0!	#DIV/0!	#DIV/0!	#DIV/0!	#DIV/0!	0.142758	#DIV/0!	#DIV/0!	#DIV/0!	#DIV/0!	#DIV/0!	0.62489	2.47421	3.05421	0.44767	0.303646	0.585002	0.23879	#DIV/0!	1.68613	5.52181	22.646	15.663	1.44846	1.03647	2.11257	#DIV/0!	#DIV/0!	3.23951	18.9353	48.8972	99.2842	75.1819	#DIV/0!	0	1.98424	7.04343	20.5603	19.7447	4.64979	1.46906	16.4596	50.9442	157.388	318.882	160.224	35.4324	#DIV/0!	6.07011	14.9644	18.5383	4.59835	4.71212	38.5091	63.2502	119.326	182.238	132.962	36.2334	#DIV/0!	0	4.70159	23.1095	70.7471	26.3175	17.9424	15.562	11.0125	0.890105	#DIV/0!	#DIV/0!	7.06253	6.06797	2.02093	9.39113	#DIV/0!	#DIV/0!	0.519318	0.863915	#DIV/0!	#DIV/0!	0.487492	0	#DIV/0!	0	#DIV/0!	0.457301	#DIV/0!	#DIV/0!	0.970219	2.0256	0.453799	8.13655	12.2802	3.78141	8.54628	23.4546	18.1114	1.2924	3.15053	5.26745	2.52102	5.84542	0.545056	#DIV/0!	5.59984	1.02745	#DIV/0!	0	0	0	0.580279	0.142406	0.426574	0.429986	2.21959	2.42859	0.527389	3.27569	5.45774	0.440297	0	0.926585	1.41132	1.55197	0	6.9045	5.69199	3.06793	7.90319	0	0	163.649	4.61885	12.0476	4.28624	0	0	20.2387	165.123	130.258	247.393	32.7241	5.02503	12.0156	0	0.806447	102.342	54.4669	100.772	39.6923	#DIV/0!	1.53689	#DIV/0!	4.91981	38.3309	6.14534	0.490302	0.978703	0.262271	#DIV/0!	1.40911	12.3559	6.73102	19.469	116.758	#DIV/0!	17.69	#DIV/0!	#DIV/0!	8.62531	22.0603	#DIV/0!	5.84761	1.36916	#DIV/0!	31.8197	10.3585	10.8644	21.32	64.8918	22.3439	#DIV/0!	6.01395	#DIV/0!	0.630772	1.12396	42.06	16.056	9.1945	17.3256	3.89963	#DIV/0!
N	F	PA_S_96_/2	109.631	305.985	1763.41	578.569	54.0153	417.536	34.5034	#DIV/0!	53.2007	#DIV/0!	#DIV/0!	#DIV/0!	#DIV/0!	#DIV/0!	13.7328	#DIV/0!	#DIV/0!	#DIV/0!	#DIV/0!	#DIV/0!	3.25733	26.6919	49.1633	14.1388	1.79943	6.19832	2.08863	#DIV/0!	4.81047	17.4382	82.2958	65.0109	12.9994	2.46556	2.43458	#DIV/0!	#DIV/0!	5.56332	24.9411	65.0422	162.474	134.359	#DIV/0!	0	1.34331	5.60172	21.3663	28.5698	11.7514	1.56419	13.7369	37.826	102.639	245.281	146.504	56.01	#DIV/0!	3.10435	10.0974	14.4535	4.79859	2.08532	15.2535	30.5596	60.6418	91.9928	87.2429	40.8936	#DIV/0!	0	1.59432	7.69894	35.3438	19.721	14.6151	7.07458	6.05993	2.41238	#DIV/0!	#DIV/0!	2.29094	1.48986	1.66879	5.56442	#DIV/0!	#DIV/0!	0.254535	0.761888	#DIV/0!	#DIV/0!	0.237325	0	#DIV/0!	0	#DIV/0!	1.00978	#DIV/0!	#DIV/0!	2.63294	3.28846	0.414502	6.48318	14.3483	8.68903	4.61733	14.1387	14.5547	0.836645	2.12345	5.46289	2.45792	3.2815	1.67427	#DIV/0!	2.6284	0.939597	#DIV/0!	0	0	0	0.565324	0.0815488	0.388623	0.477486	2.37148	3.44761	0.535643	2.8697	5.51784	0.527132	0	5.16708	3.13127	3.43991	0	35.7937	16.4919	10.1622	13.1432	0	0	276.309	18.4293	26.4861	5.41812	0	0	21.5477	299.936	157.25	296.922	90.9162	6.83492	18.7567	0	1.54579	82.0412	71.013	168.879	60.13	#DIV/0!	1.93335	#DIV/0!	5.13749	30.4876	11.5238	4.31286	1.01725	0.932146	#DIV/0!	2.19975	28.4925	12.0564	31.9345	176.783	#DIV/0!	15.1802	#DIV/0!	#DIV/0!	10.1432	26.6875	#DIV/0!	12.4833	3.03054	#DIV/0!	38.9617	19.2753	18.2982	34.0168	82.214	36.0075	#DIV/0!	5.74077	#DIV/0!	1.14607	1.98646	65.4269	24.0778	14.1966	30.1678	6.57644	#DIV/0!
N	F	PA_S_103_/2	116.423	291.852	1750.93	550.128	88.6171	358.241	77.6497	#DIV/0!	75.9598	#DIV/0!	#DIV/0!	#DIV/0!	#DIV/0!	#DIV/0!	2.5258	#DIV/0!	#DIV/0!	#DIV/0!	#DIV/0!	#DIV/0!	0.951981	5.57318	9.487	3.21675	0.777057	2.21587	0.863492	#DIV/0!	1.67553	5.30321	27.3092	22.7584	4.47299	1.15843	2.37718	#DIV/0!	#DIV/0!	2.31458	10.7997	30.5023	71.9595	59.1774	#DIV/0!	0	0.806198	2.4833	10.9211	14.3645	5.86981	0.97597	5.47108	14.3912	43.1506	116.041	69.3107	15.4481	#DIV/0!	1.13966	3.97747	7.73239	3.95099	1.53069	7.77191	13.7523	24.9805	34.0004	31.7897	11.8918	#DIV/0!	0	1.44887	5.56898	22.6217	10.4298	7.75309	2.92792	2.5523	1.42832	#DIV/0!	#DIV/0!	2.50214	1.41672	2.87543	0.00297604	#DIV/0!	#DIV/0!	0.172451	0.530337	#DIV/0!	#DIV/0!	0.414854	0	#DIV/0!	0	#DIV/0!	1.05472	#DIV/0!	#DIV/0!	1.17661	2.92497	0.289976	3.94277	7.23693	9.11203	2.28411	8.11681	7.44807	1.17511	1.88002	3.68188	1.38924	1.87954	1.88274	#DIV/0!	2.64456	0.667386	#DIV/0!	0	0	0	0.414476	0.107576	0.231171	0.364467	1.49503	2.37183	0.589885	2.45804	3.50822	0.419072	0	10.6524	4.61935	5.4876	0	49.3024	23.6557	14.8638	23.9816	0	0	318.987	18.6785	28.0814	11.574	0	0	33.5672	338.264	196.139	315.487	97.3015	10.5443	19.6341	0	2.15799	148.585	93.9548	146.881	50.6497	#DIV/0!	2.33684	#DIV/0!	6.61791	40.6157	13.8083	2.5495	1.06983	1.10614	#DIV/0!	2.2956	28.1674	14.2202	31.2071	149.896	#DIV/0!	19.3805	#DIV/0!	#DIV/0!	13.5361	30.994	#DIV/0!	15.7689	3.58873	#DIV/0!	35.4614	27.6107	19.2749	42.4493	90.8587	28.6759	#DIV/0!	8.22323	#DIV/0!	1.37907	2.21747	52.5386	30.8158	18.3375	21.298	5.64556	#DIV/0!
N	F	PA_S_107_/2	184.504	360.228	1966.36	695.908	172.176	498.234	97.5179	#DIV/0!	61.0928	#DIV/0!	#DIV/0!	#DIV/0!	#DIV/0!	#DIV/0!	8.1753	#DIV/0!	#DIV/0!	#DIV/0!	#DIV/0!	#DIV/0!	1.60737	15.4612	40.7345	23.9235	0.963611	4.26561	2.77426	#DIV/0!	2.78138	10.2657	61.0999	70.4368	28.4438	1.17339	1.7146	#DIV/0!	#DIV/0!	3.93397	17.2146	47.591	139.944	164.828	#DIV/0!	0	1.3159	2.6022	11.473	17.885	10.7004	0.955162	10.3912	27.8799	71.8741	178.649	120.126	44.0522	#DIV/0!	1.32372	4.26969	6.97371	3.35051	1.63644	12.7627	22.9734	37.4643	48.2162	48.1706	21.1677	#DIV/0!	0	1.28703	5.73862	28.0886	15.9884	10.3542	3.96484	3.19808	1.08722	#DIV/0!	#DIV/0!	1.94123	0.999586	1.67457	2.71592	#DIV/0!	#DIV/0!	0.130666	0.485475	#DIV/0!	#DIV/0!	0.281458	0	#DIV/0!	0	#DIV/0!	0.845814	#DIV/0!	#DIV/0!	2.25576	3.6625	0.291141	4.62647	12.1316	10.0946	2.28982	6.2938	7.83803	1.63537	1.51461	3.93204	1.63499	1.78843	2.44169	#DIV/0!	1.93619	0.823113	#DIV/0!	0	0	0	0.382524	0.0866887	0.287888	0.339847	1.64443	2.0244	0.421305	2.20608	3.37687	0.274356	0	5.15757	2.2209	2.42827	0	37.5798	14.9374	4.86579	7.62445	0	0	255.791	14.1436	24.7294	2.62811	0	0	29.106	284.215	154.718	253.204	82.725	4.8054	13.6496	0	1.39318	69.989	82.4748	156.74	65.6428	#DIV/0!	0.980798	#DIV/0!	4.66094	24.486	15.2479	4.91794	0.693709	0.500354	#DIV/0!	1.16187	22.6884	12.0415	31.1406	157.417	#DIV/0!	14.0227	#DIV/0!	#DIV/0!	9.69467	24.6886	#DIV/0!	11.6255	2.32026	#DIV/0!	35.8341	17.0779	16.0851	29.8967	78.8705	23.1755	#DIV/0!	4.83951	#DIV/0!	1.0598	1.04628	47.1173	11.5043	7.85735	17.4271	4.37479	#DIV/0!
N	F	PA_S_109_/2	68.2085	180.202	1259.16	438.703	48.1795	293.692	58.7601	#DIV/0!	33.0648	#DIV/0!	#DIV/0!	#DIV/0!	#DIV/0!	#DIV/0!	1.17188	#DIV/0!	#DIV/0!	#DIV/0!	#DIV/0!	#DIV/0!	0.240288	1.25712	2.50984	2.34011	0.0840467	0.408802	0.431535	#DIV/0!	0.411833	1.06624	7.28811	8.49517	4.60628	0.210694	1.95626	#DIV/0!	#DIV/0!	0.485031	2.89385	11.2922	34.1718	36.8886	#DIV/0!	0	0.658322	0.81776	4.39039	5.78716	1.80422	0.145882	1.40753	6.52244	27.818	96.9027	78.799	21.6108	#DIV/0!	0.984357	2.61001	5.03136	2.52915	0.48908	2.44461	7.89768	23.0493	50.5558	81.123	20.4409	#DIV/0!	0	0.37597	2.48677	14.7482	10.2688	9.7223	6.77933	20.6997	4.55986	#DIV/0!	#DIV/0!	1.30366	0.873757	2.31503	0.00297604	#DIV/0!	#DIV/0!	1.58817	6.7851	#DIV/0!	#DIV/0!	0.176572	0	#DIV/0!	0	#DIV/0!	0.788592	#DIV/0!	#DIV/0!	0.657834	2.4757	0.114693	2.17551	6.08762	9.57453	1.83052	7.43382	10.0486	2.5013	0.930914	3.10272	1.59195	3.31778	3.84673	#DIV/0!	1.31039	0.467943	#DIV/0!	0	0	0	0.35791	0.0601275	0.185831	0.211404	1.04183	1.04894	0.239031	1.17581	3.13694	0.323962	0	2.64638	1.66834	1.47261	0	14.1188	8.37556	5.32617	10.0847	0	0	176.992	8.31577	22.0331	5.30954	0	0	14.8068	183.464	112.18	173.634	50.5024	4.07366	14.9059	0	1.18502	43.5989	45.942	90.545	30.4648	#DIV/0!	1.77655	#DIV/0!	3.80266	12.3938	5.86027	1.82144	0.78554	0.653193	#DIV/0!	1.57659	16.4883	7.52341	20.3636	98.2813	#DIV/0!	10.3934	#DIV/0!	#DIV/0!	5.91987	16.1857	#DIV/0!	5.99505	1.62992	#DIV/0!	24.6321	8.87684	9.80571	16.2857	44.5453	24.0886	#DIV/0!	3.88303	#DIV/0!	1.01018	2.02409	44.5623	38.6561	23.417	16.8997	8.27745	#DIV/0!
N	F	PA_S_110_/2	62.0961	278.721	1650.59	518.342	49.4943	390.446	11.6693	#DIV/0!	76.3712	#DIV/0!	#DIV/0!	#DIV/0!	#DIV/0!	#DIV/0!	0.142758	#DIV/0!	#DIV/0!	#DIV/0!	#DIV/0!	#DIV/0!	0.248108	1.39988	2.26166	0.615683	0.157186	0.501834	0.217296	#DIV/0!	0.632922	1.96976	10.6747	7.6606	0.695187	0.4043	2.06117	#DIV/0!	#DIV/0!	1.10901	6.47031	20.391	45.0032	32.4223	#DIV/0!	0	0.462329	1.53326	6.10807	6.80761	1.3221	0.282786	3.23198	12.6626	40.2508	104.906	58.5814	4.70442	#DIV/0!	0.634175	2.21246	4.33171	2.31628	0.776534	3.81419	9.37582	19.656	28.4361	25.1037	5.47825	#DIV/0!	0	0.559314	2.43394	12.2567	6.85682	4.48318	1.7846	1.67692	0.853193	#DIV/0!	#DIV/0!	0.780561	0.666812	2.74969	0.00297604	#DIV/0!	#DIV/0!	0.200303	0.721388	#DIV/0!	#DIV/0!	0.186274	0	#DIV/0!	0	#DIV/0!	0.306979	#DIV/0!	#DIV/0!	0.618758	1.60854	0.106179	1.90038	3.82746	4.10346	1.02677	4.00833	4.50337	1.19672	0.560572	1.48073	0.687571	0.516958	0.685818	#DIV/0!	0.938626	0.321687	#DIV/0!	0	0	0	0.450324	0.0691221	0.228769	0.255895	1.17247	1.59526	0.400086	1.9388	3.16561	0.315679	0	3.16347	2.3485	2.82635	0	14.4102	12.7742	7.4897	11.3255	0	0	196.982	9.21761	17.4259	4.70087	0	0	17.5515	228.621	114.004	214.416	36.1404	5.17718	14.625	0	1.15665	87.578	55.0301	114.795	25.4664	#DIV/0!	1.4656	#DIV/0!	4.19524	26.8543	7.6911	1.87833	0.941281	0.508105	#DIV/0!	1.95835	20.5411	9.90331	29.4094	165.872	#DIV/0!	16.4955	#DIV/0!	#DIV/0!	9.26143	20.996	#DIV/0!	6.83249	2.30312	#DIV/0!	26.0569	13.9129	11.0215	34.0644	86.3924	23.279	#DIV/0!	4.48753	#DIV/0!	0.919412	1.19253	48.912	26.5148	12.9364	17.3434	5.80292	#DIV/0!
N	F	PA_S_114_/2	46.5664	233.307	1515.49	413.972	46.1812	266.375	27.5443	#DIV/0!	35.9464	#DIV/0!	#DIV/0!	#DIV/0!	#DIV/0!	#DIV/0!	0.701714	#DIV/0!	#DIV/0!	#DIV/0!	#DIV/0!	#DIV/0!	0.297761	1.95568	3.86379	1.56388	0.262134	1.07884	0.688211	#DIV/0!	0.561308	1.86805	11.8811	11.5938	2.6096	0.520017	2.05497	#DIV/0!	#DIV/0!	0.642055	4.7081	17.1885	42.3598	41.7964	#DIV/0!	0	0.578242	1.49495	7.40998	8.16021	2.82936	0.166745	1.65182	8.07445	35.1697	94.3703	46.0729	8.17071	#DIV/0!	0.491163	2.15481	4.24165	2.07373	0.462982	2.30035	6.80878	15.7473	24.4429	19.7289	5.63815	#DIV/0!	0	0.332224	1.84667	9.10732	4.9408	3.06707	1.50555	1.35651	1.15582	#DIV/0!	#DIV/0!	0.685477	0.477085	2.19355	0.00297604	#DIV/0!	#DIV/0!	0.341924	0.711276	#DIV/0!	#DIV/0!	0.161036	0	#DIV/0!	0	#DIV/0!	0.478808	#DIV/0!	#DIV/0!	0.530094	2.1266	0.150835	2.54247	4.2764	5.33164	1.25211	6.00478	5.08969	0.946985	0.497895	1.37478	0.480606	0.680291	0.828538	#DIV/0!	0.765224	0.25875	#DIV/0!	0	0	0	0.47792	0.064525	0.255646	0.287126	1.40412	1.7368	0.450993	1.95698	3.71663	0.244816	0	4.35989	3.33845	4.31965	0	14.1714	14.0446	11.8395	17.642	0	0	188.449	9.19562	18.5298	9.55135	0	0	19.3076	171.483	137.171	273.025	59.7859	5.21496	16.3478	0	0.794144	62.6938	51.6672	82.6751	28.409	#DIV/0!	3.34859	#DIV/0!	3.03214	15.1424	4.62497	1.60245	1.84597	2.02751	#DIV/0!	3.67858	21.5011	11.7571	26.9739	184.399	#DIV/0!	13.3549	#DIV/0!	#DIV/0!	10.0997	22.7556	#DIV/0!	8.65966	2.56099	#DIV/0!	34.1178	15.9329	13.0943	34.3439	84.8571	26.0813	#DIV/0!	2.46506	#DIV/0!	1.00744	1.18851	49.7517	42.8406	17.5975	23.463	6.19756	#DIV/0!
N	F	PA_S_116_/2	90.9353	222.42	1675.87	423.605	91.059	296.239	61.3594	#DIV/0!	41.9142	#DIV/0!	#DIV/0!	#DIV/0!	#DIV/0!	#DIV/0!	1.44791	#DIV/0!	#DIV/0!	#DIV/0!	#DIV/0!	#DIV/0!	0.659463	3.84658	8.4461	2.9866	0.307103	0.695371	0.355778	#DIV/0!	0.93285	3.00614	18.345	17.3153	6.34977	0.32652	1.43523	#DIV/0!	#DIV/0!	1.17767	6.0353	18.568	48.0304	46.0512	#DIV/0!	0	0.377612	0.600204	3.63076	5.01742	1.68503	0.456235	3.02026	8.88772	26.5312	72.6228	46.9118	16.7862	#DIV/0!	0.319089	1.14293	2.03589	1.45515	0.903839	4.76034	8.19529	13.2898	17.9409	18.7644	7.80126	#DIV/0!	0	0.899098	3.38522	14.2663	5.19641	3.32743	1.53466	1.86116	0.960936	#DIV/0!	#DIV/0!	1.28063	0.862401	1.76197	0.00297604	#DIV/0!	#DIV/0!	0.419045	0.620445	#DIV/0!	#DIV/0!	0.177807	0	#DIV/0!	0	#DIV/0!	0.131149	#DIV/0!	#DIV/0!	0.713527	1.87724	0.166136	2.46845	4.62587	6.22954	0.946299	4.06353	5.03526	1.41508	0.980198	1.33753	0.795932	0.696204	0.8151	#DIV/0!	1.38806	0.287139	#DIV/0!	0	0	0	0.322697	0.0282891	0.251612	0.209305	1.13234	1.55125	0.153691	1.7739	3.69519	0.338471	0	4.23527	1.58285	1.75096	0	20.6719	11.8078	4.71785	6.81722	0	0	185.037	6.82144	10.5797	3.85743	0	0	24.3505	181.53	128.846	203.713	41.7168	3.83066	8.38093	0	0.714995	78.2477	49.5805	85.3157	41.877	#DIV/0!	0.998423	#DIV/0!	3.04232	20.6755	3.84775	1.66469	0.415894	0.0539184	#DIV/0!	0.914021	14.7446	7.2299	22.5792	143.66	#DIV/0!	12.2725	#DIV/0!	#DIV/0!	8.81662	20.0847	#DIV/0!	6.53618	1.56677	#DIV/0!	26.0504	12.7672	9.22193	26.4825	75.5745	13.4295	#DIV/0!	2.78477	#DIV/0!	1.25014	1.62207	45.3764	20.5992	10.9682	14.2846	3.91534	#DIV/0!
N	F	PA_S_119_/2	80.6383	240.795	1489.8	486.559	80.5501	310.988	29.9562	#DIV/0!	46.0938	#DIV/0!	#DIV/0!	#DIV/0!	#DIV/0!	#DIV/0!	0.142758	#DIV/0!	#DIV/0!	#DIV/0!	#DIV/0!	#DIV/0!	0.206019	0.825422	1.14811	0.262531	0.111352	0.197213	0.201624	#DIV/0!	0.544089	1.06452	5.59081	4.4431	0.377907	0.182181	1.88768	#DIV/0!	#DIV/0!	0.826805	4.29287	12.9591	28.145	21.0784	#DIV/0!	0	0.265071	0.813867	3.62018	4.09242	0.692491	0.365545	2.33413	8.61791	27.6186	75.5292	45.8901	9.46443	#DIV/0!	0.424451	1.81626	3.27908	1.48219	0.808806	3.15854	7.57172	16.2058	24.4563	23.9125	7.29937	#DIV/0!	0	0.607868	2.14764	10.1515	5.89847	3.98932	1.457	1.48492	0.816738	#DIV/0!	#DIV/0!	0.91811	0.591669	2.20378	0.00297604	#DIV/0!	#DIV/0!	0.213417	0.791429	#DIV/0!	#DIV/0!	0.179372	0	#DIV/0!	0	#DIV/0!	0.330893	#DIV/0!	#DIV/0!	0.319458	1.2879	0.0857117	1.41242	2.68736	4.09428	0.961018	3.62902	4.37734	0.611671	0.471548	1.3003	0.567045	0.830811	0.608347	#DIV/0!	0.579664	0.26182	#DIV/0!	0	0	0	0.443512	0.0282891	0.187925	0.172588	1.09023	1.43443	0.315481	1.88697	3.21609	0.346732	0	3.26724	3.09558	3.2879	0	17.8824	14.4074	7.23349	9.5175	0	0	206.771	13.0833	18.0561	3.58619	0	0	19.7325	179.244	112.512	187.573	43.2718	5.01378	17.6345	0	0.864503	58.7634	51.1596	74.2039	21.2886	#DIV/0!	2.91533	#DIV/0!	2.96156	13.0007	5.74301	1.05179	1.72872	0.729631	#DIV/0!	3.14955	15.8521	9.92559	20.3739	179.573	#DIV/0!	9.86575	#DIV/0!	#DIV/0!	5.33745	14.3633	#DIV/0!	6.33258	2.36251	#DIV/0!	25.8351	12.5772	11.8168	28.511	89.1835	22.632	#DIV/0!	4.74468	#DIV/0!	1.06052	2.12688	57.0911	45.7721	20.4162	17.4966	7.04727	#DIV/0!
N	F	PA_S_122_/2	160.076	251.063	1798.37	535.792	131.999	357.057	80.3087	#DIV/0!	40.7346	#DIV/0!	#DIV/0!	#DIV/0!	#DIV/0!	#DIV/0!	2.68369	#DIV/0!	#DIV/0!	#DIV/0!	#DIV/0!	#DIV/0!	2.17003	18.0681	34.9427	12.6916	1.13196	4.51902	2.37581	#DIV/0!	3.56206	13.0098	68.8465	64.6493	25.2654	1.45621	1.79994	#DIV/0!	#DIV/0!	5.22448	21.4742	52.5874	133.517	128.748	#DIV/0!	0	0.852837	2.52218	11.1006	16.2432	8.86711	1.42785	11.7906	28.9251	65.4259	144.687	87.6403	38.1078	#DIV/0!	0.927887	3.43659	5.51736	2.95179	1.92715	14.7282	23.724	32.6415	35.0733	28.3244	12.0577	#DIV/0!	0	1.30139	4.14828	18.0952	9.0654	4.78834	2.17169	1.1849	0.568538	#DIV/0!	#DIV/0!	1.09142	0.656653	1.3792	0.369695	#DIV/0!	#DIV/0!	0.147861	0.368088	#DIV/0!	#DIV/0!	0.165212	0	#DIV/0!	0	#DIV/0!	0.73221	#DIV/0!	#DIV/0!	1.95451	3.39698	0.304111	4.57048	7.77877	7.0073	1.65525	5.59861	6.1528	0.9949	0.73929	1.62074	0.59696	1.10935	0.462176	#DIV/0!	0.975324	0.331776	#DIV/0!	0	0	0	0.318428	0.0817076	0.299303	0.186018	1.10612	1.64825	0.295444	1.49055	3.05507	0.252647	0	3.86499	1.62077	1.98307	0	41.254	7.58826	3.36373	6.78719	0	0	226.333	6.88902	12.9176	3.5681	0	0	18.547	182.999	129.344	188.159	72.6995	3.25553	9.12522	0	0.666705	51.749	56.3984	95.3916	56.4804	#DIV/0!	1.14077	#DIV/0!	2.55781	21.0659	14.3162	3.82181	0.339599	0.471477	#DIV/0!	1.27271	15.2423	8.02169	24.617	126.193	#DIV/0!	12.8107	#DIV/0!	#DIV/0!	6.89302	16.5759	#DIV/0!	6.55013	1.05418	#DIV/0!	21.3445	12.5884	9.06112	21.4192	55.7751	10.539	#DIV/0!	2.91987	#DIV/0!	0.736264	1.89318	42.8706	11.7185	7.65652	14.1905	3.17099	#DIV/0!
N	F	PA_S_127_/2	142.701	167.079	1271.53	499.012	70.5241	269.196	0.0688005	#DIV/0!	23.337	#DIV/0!	#DIV/0!	#DIV/0!	#DIV/0!	#DIV/0!	1.10246	#DIV/0!	#DIV/0!	#DIV/0!	#DIV/0!	#DIV/0!	0.407586	2.15623	5.80159	3.13083	0.152854	0.429201	0.275623	#DIV/0!	0.438848	1.35397	13.668	18.0697	7.33171	0.13483	1.36487	#DIV/0!	#DIV/0!	0.580121	2.91324	11.6611	41.9573	49.7083	#DIV/0!	0	0.501516	0.0171235	1.41332	2.14942	1.52571	0.228039	1.30109	3.73017	12.03	39.7655	35.835	15.2575	#DIV/0!	0.161664	0.311337	0.707493	1.27067	0.406933	1.9256	4.40727	8.70018	10.6576	12.6769	5.85562	#DIV/0!	0	0.525885	1.18492	5.26546	3.07664	2.11415	0.832345	0.574108	0.35944	#DIV/0!	#DIV/0!	0.765497	0.341025	2.13517	0.00297604	#DIV/0!	#DIV/0!	0.239773	0.864068	#DIV/0!	#DIV/0!	0.182972	0	#DIV/0!	0	#DIV/0!	0.385757	#DIV/0!	#DIV/0!	0.677798	2.25058	0.0332949	1.27887	3.87231	7.00761	0.428813	2.26691	4.16428	1.20889	0.54296	1.18567	0.555013	0.244256	1.2428	#DIV/0!	0.495623	0.1311	#DIV/0!	0	0	0	0.325171	0.0282891	0.188562	0.232364	1.02989	0.928179	0.320392	1.70274	2.51739	0.191886	0	5.16712	2.5273	2.1249	0	67.5727	13.2143	5.61915	7.84257	0	0	398.374	10.5883	14.3492	2.72014	0	0	27.0792	285.224	141.874	198.642	113.576	3.99505	12.7574	0	1.33338	75.8824	67.4358	103.111	28.6275	#DIV/0!	0.977089	#DIV/0!	3.25355	17.4326	7.75359	2.64271	0.728116	0.0539184	#DIV/0!	1.64308	14.8245	6.37377	18.7768	117.419	#DIV/0!	8.60228	#DIV/0!	#DIV/0!	5.21922	12.7774	#DIV/0!	4.96369	1.12387	#DIV/0!	14.1692	8.56113	4.79418	24.4918	59.4917	3.57206	#DIV/0!	2.07014	#DIV/0!	1.17919	2.71868	53.2642	28.1525	23.6628	11.365	6.77809	#DIV/0!
N	M	38	140.931	605.393	2644.78	1034.5	113.121	633.022	35	9.14967	85.0137	0.14	0	0.405429	1.62167	5.55039	13.2113	6.93415	0	0	4.53174	2.86212	3.56285	24.0756	45.5622	27.0586	1.83514	4.01777	4.97225	1.5797	2.01447	11.9767	65.3512	73.1493	51.8259	2.27341	1.61041	180.41	1.42468	2.20479	15.9631	55.8481	164.018	209.667	242.206	0	1.40459	4.18049	18.5721	38.3147	17.3265	0.39	7.12295	29.1111	93.6731	235.64	158.259	179.706	12338.5	3.17024	11.245	20.9027	4.74952	0.710021	17.2203	42.6852	72.7415	115.305	119.557	66.6679	14890.4	0	2.03611	13.2304	87.331	45.0548	38.7866	24.915	17.6572	8.51083	17.8224	0.13	3.61004	3.55403	2.7897	383.249	0	0	1.24964	1.13343	0.0412137	1.16974	0.86817	0	0	0	0.10487	6.8662	0	8.50635	4.68226	12.0406	0.931026	11.4733	28.7937	20.8759	6.91664	19.1137	19.775	16.4799	6.49025	10.247	0.95	1.3	8.26794	0	0.89	2.12763	0	0	0	0	0.91452	0.0896463	0.756403	0.628096	1.19936	1.6209	0.840376	2.28904	3.05278	0.449832	0	2.9151	1.90707	1.69486	0	14.0062	11.0362	2.21108	5.05595	0	0	168.075	3.61716	10.5132	1.03412	0	0	15.0219	194.999	128.84	190.714	0.00718031	1.97674	7.229	0	0.98762	54.5731	41.6396	141.457	67.1629	2.3	2.44206	0	3.86484	17.667	6.99533	4.39862	1.71819	0.0550504	0	0.817464	29.0368	16.9784	46.445	253.418	5.53101	26.0194	48.5648	0.00401933	7.98175	25.5313	1.55338	8.19747	4.66495	24.5737	43.4127	12.0218	18.1844	26.712	144.207	25.6513	0	4.04445	460.488	1.51083	1.82093	93.1022	28.4628	14.6152	32.5345	8.40019	0.19
N	M	39	240.326	438.873	2900.63	948.437	125.202	649.048	35	10.6578	107.849	0.14	0	0.16	0.614128	1.78631	4.83518	4.32341	0	0	0.233382	0.268825	2.41916	17.5622	32.9216	10.9852	0.440585	1.42798	1.4169	1.5797	4.15305	16.6095	68.0297	54.875	30.8286	1.9975	1.4199	54.8044	0.649938	3.21373	18.7132	84.3092	222.133	175.811	61.7262	0	0.996728	2.98819	8.49072	27.3874	6.63368	2.85835	15.2844	51.6655	141.445	262.55	145.917	82.8841	783.245	1.4404	7.68386	10.1267	3.65936	2.15515	48.8703	69.6603	90.3154	117.654	94.1313	32.8227	3.2	0	7.83575	53.5722	217.598	64.4974	40.3998	14.4227	7.0661	2.4023	2.64967	0.772967	11.3431	8.33288	3.23891	447.234	0	0	0.434506	0.533806	0.295166	2.73699	1.589	0	0	0	0.10487	0.352196	0	0.62	2.07004	6.04433	1.04539	9.82965	15.5514	0.0138268	7.32804	14.6953	15.003	1.6	10.7283	13.4965	0.95	1.3	1.5	0	18.4616	0.28	0	0	0	0	0.874238	0.0896463	0.11	0.15	1.25532	1.61109	0.159439	2.99914	3.73845	0.85116	0	2.69195	1.93433	2.17608	0	23.3372	14.8111	6.85219	6.9909	0	0	280.399	13.6299	19.7991	3.45356	0	0	23.841	319.895	135.013	219.01	54.9666	4.26721	13.748	0	1.8296	142.316	64.066	117.368	51.2473	2.3	0.273326	0	4.92028	31.2907	5.45249	2.91406	1.72309	0.0550504	0	2.0867	11.8704	7.25716	20.0416	139.24	3.00482	12.1764	35.3852	0.00401933	6.38451	20.2948	1.09624	7.33055	3.70717	20.1568	24.8013	10.3301	8.92784	29.3446	89.6237	15.8155	0	5.55619	0.62	1.24557	2.94309	79.418	39.0861	13.0724	22.4241	9.94099	0.19
N	M	40	44.347	264.319	1435.18	468.538	78.9685	209.55	11966.6	2.57767	70.5458	0.14	0	0.16	0.438829	1.22521	1.99897	1.23362	0	0	0.233382	1.02494	1.18608	7.10124	7.72042	0.909879	0.378145	0.445881	0.400855	5.04929	4.16506	7.0429	12.2914	5.80123	0.270608	0.295829	2.60601	0.0321885	0.281636	1.67741	7.65159	13.5628	18.9617	14.6266	0.0902281	0	0.395274	2.08032	4.52703	4.667	0.89234	1.38593	3.50234	10.4388	33.0432	64.1	26.115	6.25271	3.4	0.961013	3.30231	4.48069	1.30941	1.18169	10.4214	15.3498	24.741	33.7337	23.7982	6.53734	3.2	0	2.47948	10.7676	30.7085	7.77525	4.27539	3.3923	2.02499	1.55193	0.0332641	0.350395	4.73504	2.51853	5.5737	1.6	0	0	0.393333	1.25009	0.10162	0.402752	0.473571	0	0	0	0.325284	1.40224	0	2.6257	0.829801	1.34343	0.197191	2.1546	2.93229	5.46068	4.02469	7.45366	3.87446	3.0606	0.77	3.15265	1.44901	1.3	5.56782	0	2.53403	0.531436	0	0	0	0	0.334128	0.389244	0.450646	0.313952	0.767047	1.08026	0.352629	1.3596	2.68334	0.717812	0	2.95821	2.13257	2.24597	0	7.4582	8.06459	4.62828	19.214	0	0	85.5818	4.57068	15.0664	8.64226	0	0	14.6307	68.0638	75.6843	145.877	13.8802	5.16312	9.49677	0	0.436276	49.7957	23.4619	39.8328	21.2764	2.3	2.10527	0	2.47068	15.2624	3.3689	0.907551	0.697033	6.97164	0	1.39797	15.3478	9.08756	19.0492	101.415	3.24446	6.81176	18.4619	3.26383	4.25222	13.8302	1.09026	6.81288	1.75535	13.1681	20.0645	7.52009	8.15628	16.5261	53.8022	17.3912	0	3.21374	156.758	1.94336	1.4186	51.8952	73.1812	17.7271	13.0555	7.10759	0.19
N	M	41	25.2824	194.381	1355.57	358.148	27.88	232.92	35	3.57874	46.188	0.14	0	0.16	0.136498	0.0979721	0.219922	0.120759	0	0	0.233382	0.268825	0.262898	0.811513	0.868138	0.224424	0.0681468	0.178401	0.0499828	1.5797	0.900405	1.65384	5.64067	2.97872	0.00237469	0.478931	2.35021	0.0321885	0.000432055	1.70387	7.79146	18.4732	27.2136	16.5281	0.0902281	0	0.514337	3.34752	5.32435	4.85217	0.473376	1.85854	7.6325	21.6668	52.0678	89.7451	34.2529	0.00445467	629.695	2.59773	9.49334	4.3323	1.1146	2.51989	41.0799	54.0973	66.8277	70.0013	36.9266	6.03731	3.2	0	3.31919	11.5516	43.0699	12.0293	6.9	7.14035	3.85864	1.10865	0.272154	0.335529	4.11966	1.99592	4.23863	1.6	0	0	0.449978	0.349481	0.113738	0.13	0.419874	0	0	0	0.10487	0.818794	0	1.46311	0.858625	1.26951	0.315009	2.12575	2.66901	6.43923	3.416	8.78568	3.65864	9.41569	0.77	1.8	2.43321	1.3	3.08623	0	2.81843	0.28	0	0	0	0	0.2597	0.349988	0.11	0.274643	0.467	0.703583	0.573942	0.994868	1.42256	0.323526	0	1.68448	2.11653	2.10626	0	8.61088	8.47569	5.81247	16.8666	0	0	87.9033	7.78307	22.3294	6.96427	0	0	13.0441	108.366	63.3728	148.587	9.57389	5.09242	15.3221	0	0.767503	52.1719	29.4745	84.5129	20.5925	2.3	2.57069	0	4.16136	19.1178	5.30668	1.63721	1.28089	4.80131	0	1.45915	8.43572	6.25495	19.9586	84.1479	2.52118	9.53561	17.0316	0.00401933	4.79037	9.92469	0.470702	3.32555	1.45756	12.8311	16.2153	7.5377	6.00899	21.8534	52.1197	12.8261	0	2.42174	0.62	1.24237	1.32441	42.0434	43.3316	12.3597	12.3047	8.8407	0.444626
N	M	43	86.3801	316.001	2193.67	684.903	54.9365	331.275	35	4.58604	25.3978	0.14	0	0.16	0.724373	1.97084	4.9319	5.54119	0	0	4.31264	0.268825	1.35572	7.50405	16.8422	15.3021	0.633048	1.80443	3.19357	1.5797	1.7143	4.83998	27.9952	30.2092	68.8266	0.834576	1.11047	50.4415	0.980286	1.32732	6.28209	28.3208	104.719	177.265	115.181	0	1.49511	0.00691757	5.41423	16.021	5.61067	0.39	3.59977	14.2344	54.8405	135.288	99.0971	96.8874	1415.21	0.943312	3.56833	7.43727	2.69369	0.57124	6.99634	17.4185	38.8147	72.9079	82.2907	36.128	56.5331	0	1.24499	4.7515	24.3399	12.6474	7.81925	4.88521	5.20288	4.34697	10.5795	0.13	2.21606	1.6196	2.36406	35.5618	0	0	0.427998	0.887505	0.0412137	0.13	0.150157	0	0	0	0.10487	0.352196	0	0.62	1.54874	7.01438	0.785263	4.99694	13.5934	2.68088	4.10926	8.04181	12.8105	1.6	0.77	1.8	0.95	1.3	1.5	0	0.89	0.28	0	0	0	0	0.0954522	0.0896463	0.11	0.15	1.0233	0.961666	0.159439	1.91494	2.39126	0.105884	0	0.194647	2.03055	2.67833	0	9.78117	7.97268	4.79976	6.91281	0	0	186.75	4.21756	8.20987	3.44992	0	0	9.88848	92.4175	69.3492	185.987	52.7436	3.01214	6.32139	0	0.441118	24.2382	25.3797	40.2126	32.6002	2.3	1.33637	0	1.81745	7.89982	3.21058	1.55535	1.70203	0.0550504	0	1.29065	14.2687	8.64148	21.8027	158.653	3.5586	13.6209	37.3575	0.00401933	9.01987	20.9165	1.39805	7.79272	0.53884	21.1918	24.7485	11.3744	10.383	28.7289	84.0393	19.3685	0	5.4715	0.62	1.52097	1.91475	79.9532	34.9228	16.9461	28.7326	5.56316	0.19
N	M	44	87.5175	285.712	1353.52	570.738	53.2543	296.435	35	3.10665	66.3647	0.14	0	0.16	0.243132	0.773126	1.73421	1.18782	0	0	1.59799	0.592083	0.842611	6.84172	14.3095	5.14169	1.12011	2.25885	1.37543	1.5797	1.59332	7.85599	42.1729	37.4819	9.19827	2.41737	2.28607	102.224	0.000432055	2.8494	14.7291	50.4029	123.942	98.8283	10.2702	0	1.00127	4.48322	19.0511	39.5264	9.31983	2.53605	12.6416	29.3203	74.0895	175.895	128.749	37.9298	3.4	2.30751	11.1926	18.6874	4.93428	2.28159	34.5087	39.4831	50.333	67.2236	64.1513	20.2327	3.2	0	4.86661	31.3824	141.543	45.0793	30.8274	10.0288	5.74082	1.26408	0.0332641	0.13	6.89961	6.83744	5.2969	507.07	0	0	0.307417	0.93681	0.160842	1.12218	1.37684	0	0	0	0.18891	3.22687	0	4.23751	2.83315	2.94397	0.959015	7.12905	12.0123	1.06278	4.94058	15.1693	9.62163	3.43816	4.51772	12.0762	3.50188	2.67927	5.51761	0	7.61137	0.839137	0	0	0	0	0.354935	0.291431	0.295374	0.473181	0.645253	0.976602	0.779975	1.60142	2.29677	0.638723	0	4.19295	1.57252	2.5784	0	29.4596	12.1718	2.67432	8.31753	0	0	174.386	7.78005	21.0083	2.24674	0	0	13.4639	121.857	82.6786	152.264	56.3003	4.41494	13.4824	0	0.753684	62.8634	35.6474	92.1954	45.4421	2.3	2.64684	0	3.56478	26.6459	6.92185	3.47562	2.0818	3.30182	0	2.06418	10.3779	5.95697	18.4194	76.0084	2.21126	7.89219	20.969	0.00401933	3.92641	11.3511	1.35458	3.92648	1.61399	11.7557	19.8753	6.1848	6.67646	14.8571	52.8776	17.3123	0	2.38609	170.66	2.11214	2.79945	53.7239	34.6151	14.892	26.5857	11.4409	0.564832
N	M	45	146.444	539.201	2688.63	952.111	364.153	558.977	35	9.39272	122.667	0.14	0	0.942464	1.51375	6.56331	27.6665	13.4538	0	0	8.14457	3.57285	6.59013	60.7734	106.493	34.7949	5.30934	11.5305	5.76624	15.8441	10.9544	39.5849	151.251	120.782	38.9291	6.54963	2.91705	320.939	0.000432055	18.7183	55.8614	103.277	225.67	187.65	88.3276	0	1.04185	9.94056	40.7588	61.073	20.619	13.0819	55.3561	76.5993	135.592	282.792	178.658	72.7464	3.4	5.45574	20.5116	31.0439	7.39888	7.59016	106.714	96.1947	95.2552	110.463	99.6876	38.9466	3.2	0	11.0053	54.7118	231.934	81.4927	38.968	14.2043	7.85394	2.93893	2.88138	0.628324	11.1144	8.77713	4.32343	698.236	0	0	0.336542	0.653372	0.0412137	2.21353	2.7135	0	0	0	1.19589	6.27605	0	18.7701	6.26666	9.53597	1.31464	12.4454	20.9371	0.0138268	9.47773	23.5425	19.825	1.6	12.429	32.5057	6.94934	1.3	1.5	0	21.2872	3.6644	0	0	0	0	0.723696	0.0896463	0.11	0.58733	1.24242	1.96414	0.816572	2.37934	4.09453	0.952465	0	7.01674	1.76567	2.04715	0	27.3599	12.6794	2.78452	7.16074	0	0	224.537	6.35416	11.0499	3.11272	0	0	34.1976	197.26	125.796	203.395	46.3289	4.18135	10.8607	0	1.08185	110.429	70.072	120.647	44.8342	2.3	1.93277	0	4.64888	30.6589	7.42666	2.5104	2.3653	0.0550504	0	2.01054	32.0647	13.2344	33.5515	148.285	3.09413	11.1222	20.0989	5.44258	5.97191	11.4797	2.01661	7.6673	0.53884	10.5719	23.2908	7.11189	11.3003	11.3463	52.5933	25.8552	0	3.26206	470.271	2.16964	2.70933	103.587	36.834	21.8619	37.4773	10.345	0.19
N	M	46	176.205	455.799	2993.6	892.95	138.841	547.541	3748.08	5.81241	73.0902	0.14	0	0.16	0.136498	0.991763	2.498	2.41466	0	0	2.58206	0.268825	0.902227	6.12666	15.3686	8.97878	0.930173	2.28119	2.10617	1.5797	1.08887	5.46715	42.686	46.1703	16.9507	1.23017	1.64512	101.942	0.000432055	1.57066	8.85203	40.0993	124.698	124.948	11.4568	0	0.775202	0.9459	8.79687	25.6687	9.72616	0.39	4.4556	15.6317	61.1022	163.768	104.463	52.7664	3.4	0.421573	3.29048	8.94673	4.06343	0.635796	8.41779	15.158	27.0854	42.3302	44.8994	17.2516	3.2	0	1.22064	7.02791	41.139	15.3089	8.59371	3.64528	2.39631	1.39614	0.0332641	0.13	2.06211	1.57719	2.87436	93.2467	0	0	0.0803061	0.709796	0.0412137	0.13	0.150157	0	0	0	0.10487	4.21695	0	0.62	3.58211	7.96173	0.108151	8.00015	17.8364	0.0138268	5.43894	9.92601	12.7704	1.6	0.77	1.8	0.95	1.3	1.5	0	0.89	0.28	0	0	0	0	0.0954522	0.0896463	0.11	0.15	1.0276	1.45277	0.159439	1.70087	3.49232	0.578779	0	4.51758	1.42768	3.44065	0	14.4369	12.6653	3.53891	9.13485	0	0	204.308	3.27695	11.9468	3.50159	0	0	15.7663	165.474	115.371	183.366	51.1375	2.99946	6.98705	0	1.01303	60.9297	40.3928	69.8705	55.8841	2.3	1.4414	0	3.44809	20.893	7.14026	1.3398	0.309735	0.0550504	0	0.209693	14.0538	8.38491	18.6371	132.38	4.53776	12.4894	35.4367	0.00401933	9.68173	21.4389	0.161111	7.05302	0.53884	18.4549	29.9671	9.67364	10.3669	20.2315	69.0174	29.5194	0	0.677973	0.62	2.22018	1.83316	94.1799	17.4351	11.124	32.735	6.19794	0.19
N	M	47	129.094	429.826	2639.76	938.618	200.331	557.722	35	10.1072	114.232	0.14	0	0.16	0.136498	0.0979721	0.604698	0.120759	0	0	0.233382	0.268825	0.0692028	0.993165	1.51958	1.01831	0.0681468	0.389954	0.460642	1.5797	0.144489	0.640798	3.02994	3.43088	0.967184	0.114345	2.07883	0.0321885	0.000432055	0.307856	1.30928	6.33264	22.7392	19.8735	0.0902281	0	0.302533	0.44	2.03152	4.63005	0.959967	0.39	1.11785	3.11273	17.8159	53.7768	31.9142	3.20526	208.608	0.0995659	1.24176	2.44363	1.198	0.181981	4.39795	5.68903	8.86355	12.1877	13.5788	3.86824	3.2	0	1.02929	4.65659	21.3576	8.25499	3.83255	0.965724	1.25643	0.646476	0.0332641	0.789023	2.40978	1.51286	4.2265	1.6	0	0	0.0803061	1.33029	0.0412137	0.13	0.947826	0	0	0	0.10487	0.352196	0	0.62	0.0695375	4.04595	0.108151	1.5761	2.9748	3.68729	0.330729	3.18	5.47827	1.6	0.77	1.8	0.95	1.3	1.5	0	0.89	0.28	0	0	0	0	0.714374	0.0896463	0.11	0.15	0.994681	1.55968	0.159439	1.55196	2.7749	0.755527	0	3.46268	2.14724	1.16929	0	12.194	7.76946	6.42776	12.2312	0	0	147.573	9.43844	19.1083	5.37849	0	0	18.4544	160.635	101.31	172.813	0.00718031	4.96935	13.0304	0	0.746067	76.4152	46.2154	97.3571	22.0869	2.3	2.84322	0	3.71704	16.1365	6.41489	2.10705	1.08632	0.0550504	0	0.960279	44.963	24.2998	60.0609	226.597	5.02905	20.8071	41.9069	2.73015	8.42968	34.6647	0.625134	13.9887	0.53884	35.8696	45.5961	25.378	19.833	37.5887	137.076	37.6672	0	7.35675	626.651	0.178319	1.22208	56.4782	34.8547	15.9871	17.9791	7.64305	0.19
N	M	48	66.4599	265.137	1179.6	479.616	97.4174	269.117	35	2.09776	61.6748	0.14	0	0.228701	0.567221	1.74697	3.43322	2.3496	0	0	1.05489	1.30706	2.24117	14.2345	20.1935	5.27521	1.03013	1.65625	1.15462	3.9348	5.26859	12.3938	37.27	25.4105	8.70194	1.55348	2.16077	49.3061	0.0914588	5.29034	16.7288	42.7653	74.4053	57.6235	23.1909	0	0.732595	3.91284	11.4794	19.1709	5.36724	3.80836	16.0836	29.347	65.4239	119.928	66.3201	31.0155	3.4	2.04873	7.81873	11.0423	3.05578	3.03837	36.6982	38.853	42.5896	45.2457	33.4894	12.0718	3.2	0	7.26789	24.9442	77.4561	27.6209	17.2632	5.83964	2.72705	0.937408	0.208432	1.20586	10.0883	4.34554	3.682	15.1415	0	0	0.100383	0.870688	0.116397	1.69312	1.14611	0	0	0	0.33878	2.53576	0	4.85544	2.07729	2.32269	0.743658	3.93908	5.77426	7.01374	4.16569	10.2286	5.01218	2	6.6638	13.7247	4.25546	1.3	5.02915	0	4.46151	0.886029	0	0	0	0	0.400288	0.657106	0.294753	0.41537	0.739859	0.9243	0.471516	1.24892	1.93019	0.385676	0	4.8199	2.15201	3.05029	0	24.8205	12.5192	8.14821	14.6908	0	0	152.779	13.1815	23.9987	4.9615	0	0	22.0262	168.921	97.6089	190.54	53.2108	6.3951	15.753	0	1.16538	72.3841	50.5569	130.728	60.6035	2.3	3.50947	0	5.12864	27.1619	9.78137	4.57234	3.20122	4.9735	0	3.14848	15.1004	6.83177	21.6151	88.3683	2.30391	9.35698	19.4472	0.00401933	4.5191	11.3425	0.974983	4.53705	1.88593	14.2069	17.5903	7.67343	6.83535	18.4844	44.7888	13.2994	0	1.71794	103.53	1.38264	1.67957	49.4424	31.0073	12.6334	18.0948	6.92066	0.19
N	M	50	102.413	511.67	2137.37	884.889	62.6661	448.982	10246.3	3.03492	107.524	0.213005	0	0.551037	0.953343	3.46166	9.371	5.36023	0	0	4.54528	2.31362	3.60069	22.2348	31.182	12.1913	3.18733	5.8687	4.05946	3.85901	4.27035	18.426	67.6513	49.063	17.6826	5.39209	2.84699	200.8	0.000432055	4.09598	26.9821	69.0517	134.987	116.212	69.1032	0	1.46571	12.547	39.315	48.7672	14.504	2.35953	15.5641	42.7247	123.531	234.679	144.99	101.33	1529.55	6.18293	25.476	31.9991	6.22627	1.92453	37.21	58.0433	97.377	167.782	193.712	112.892	40693.3	0	4.81641	36.9047	151.235	57.2636	40.6575	25.3323	17.1378	10.8194	22.3805	0.13	9.0623	9.48371	5.2283	603.506	0	0	0.704244	3.48822	0.0878009	0.737137	1.394	0	0	0	0.837329	4.24674	0	12.3121	3.91282	4.02637	1.65398	10.8575	16.8879	9.01973	8.78926	35.994	19.6683	11.134	2.26951	8.26164	4.16109	4.02279	11.428	0	11.0381	2.44125	0	0	0	0	0.838929	0.566881	0.538316	0.841427	1.83578	2.38428	1.24452	2.89318	4.25479	0.846067	0	3.8602	1.91349	2.60109	0	17.6076	14.4951	3.41824	9.80025	0	0	168.84	2.60374	8.02855	4.88425	0	0	14.6665	105.413	129.074	191.477	67.2514	2.11822	8.21371	0	0.759703	45.1342	39.2177	78.7147	39.2142	2.3	1.55859	0	4.73318	12.5024	4.51591	2.44633	1.59652	2.71609	0	1.05024	18.3972	10.8533	32.7739	154.997	4.21291	23.1595	43.2037	0.00401933	9.71202	21.5136	0.261159	8.58726	4.71999	28.1011	43.4695	13.4472	16.1175	31.9785	97.5581	26.5112	0	5.14919	132.018	2.03948	3.57309	66.8872	35.334	22.7875	28.5473	7.08555	0.19
N	M	111	91.6666	582.489	2747.94	1163.35	103.626	665.225	35	11.1385	145.7	0.14	0	0.16	0.136498	0.453744	0.66865	0.207603	0	0	0.233382	0.713361	0.674272	3.53443	7.37306	1.28243	0.320856	0.457905	0.408598	1.5797	1.42351	4.93319	25.426	20.6415	3.33129	0.679776	1.53897	18.1986	0.000432055	0.919491	6.40319	35.7705	98.4474	107.879	0.0902281	0	1.12052	4.25725	8.41331	21.9566	3.27865	0.862995	5.54521	22.1658	70.906	202.086	195.536	61.1008	3.4	6.19279	10.8452	15.0596	2.72779	1.20025	24.8939	53.4057	101.26	212.132	307.463	72.4739	3.2	0	3.32973	24.7522	151.506	67.8484	28.3178	15.0328	29.7282	20.503	0.0332641	0.284786	7.49949	6.95428	2.5724	289.468	0	0	0.759922	3.12355	0.0412137	1.46122	0.559377	0	0	0	0.10487	1.71696	0	4.21534	1.82917	2.48204	0.711004	6.93544	21.3189	0.0138268	6.19277	23.9526	26.8208	8.17649	5.55381	15.5327	1.44547	1.3	4.20709	0	5.70195	0.68079	0	0	0	0	0.65931	0.255925	0.609529	0.627166	1.35071	1.75288	0.546184	1.97007	4.2672	0.744895	0	1.36736	1.80004	1.52873	0	11.4904	8.53567	3.59796	6.57248	0	0	189.93	12.31	13.6434	2.83491	0	0	14.3538	158.559	101.11	273.273	96.7169	4.26138	12.3168	0	0.751745	68.8994	46.7705	157.378	54.5462	2.3	1.73598	0	4.42702	29.6333	10.6284	4.51983	1.4989	1.63315	0	1.31373	19.1613	8.5315	27.1186	144.185	2.6981	13.0859	40.4227	0.00401933	6.78594	18.5807	0.644184	6.3633	2.20571	18.6061	32.036	8.39681	10.3954	22.3024	83.4497	20.1373	0	3.4041	85.2771	1.26384	1.69217	68.9662	31.8659	21.835	41.3664	7.00945	0.19
N	M	112	106.581	425.485	2182.96	752.395	135.456	386.119	35	7.43618	69.1842	0.14	0	0.16	0.136498	1.07084	2.70896	2.05108	0	0	1.33546	0.268825	0.956551	4.99568	9.78437	6.09156	0.400186	1.02182	1.44573	1.5797	0.144489	3.38899	21.366	24.801	16.3425	0.556552	1.68771	40.4343	0.4948	0.752795	5.06551	21.9265	65.0061	90.2811	67.4186	0	1.05012	0.279902	5.63331	11.8018	5.44458	0.39	2.12425	9.49855	41.4304	118.007	82.2117	64.2298	1317.52	0.640869	2.464	6.10456	2.472	0.181981	4.67252	11.0062	22.9678	38.6585	46.0667	25.0941	1635.43	0	0.941174	4.32432	23.977	11.7704	8.42639	4.73526	4.42708	2.45397	0.300588	0.13	2.02445	1.17584	3.64305	1.6	0	0	0.0803061	0.862269	0.0412137	0.13	1.54889	0	0	0	0.10487	6.63533	0	4.40341	2.40773	10.5925	0.486871	4.99963	12.404	23.5147	5.00044	9.45822	7.78718	1.6	0.77	1.8	0.95	1.3	1.5	0	0.89	0.28	0	0	0	0	0.593485	0.0896463	0.11	0.15	0.983731	1.27796	0.576684	1.88625	3.23969	0.434653	0	4.33402	2.81623	1.9989	0	13.9285	13.6559	7.71288	19.8139	0	0	185.716	9.77213	21.2248	8.8081	0	0	18.9957	157.751	101.883	288.902	52.8379	4.62695	13.3208	0	0.756959	67.1445	39.0355	93.8443	23.6906	7.51168	1.02075	0	3.04074	16.8187	4.2431	2.41232	0.616409	0.0550504	0	1.95215	15.9857	8.21626	25.9169	162.264	3.1548	11.3489	29.5867	0.00401933	6.30012	13.3477	1.62403	3.65086	1.83298	14.8746	15.6314	7.49507	4.52311	22.7623	66.3843	8.4385	0	1.73838	252.714	1.51144	1.75694	107.115	85.5042	26.1548	49.6825	10.2064	0.19
N	M	113	94.0394	414.446	2251.12	806.39	75.8447	446.114	35	5.34681	51.7654	0.611296	0	0.16	0.136498	1.01444	1.9463	1.44027	0	0	0.233382	0.268825	0.929369	4.31965	6.86329	4.11507	0.324832	0.625097	0.842726	1.5797	1.34234	3.949	19.7762	18.2297	12.4303	0.352821	1.68695	10.5612	0.52835	1.4639	7.14999	20.6285	52.4289	64.4248	22.7899	0	0.861236	0.917865	4.39951	6.77279	2.95694	0.39	4.74687	14.4495	46.6704	108.166	56.7994	34.3817	3.4	0.769026	2.67529	5.13367	1.95286	0.495507	9.46264	19.888	30.4524	37.5638	33.7033	14.1245	3.2	0	2.47889	7.48816	34.0385	15.1988	9.96489	3.77782	2.28561	1.21709	2.13673	0.13	3.16022	1.81121	3.69217	1.6	0	0	0.231141	0.997643	0.0412137	0.937085	1.81752	0	0	0	0.10487	3.12208	0	3.77532	1.56423	8.60493	0.108151	4.22722	9.0993	14.3953	4.12773	8.76719	6.45795	8.72809	4.51222	1.8	0.95	1.3	1.5	0	0.89	0.28	0	0	0	0	0.454738	0.0896463	0.11	0.661287	0.895808	1.1787	1.10613	1.88504	3.36826	0.627414	0	2.6907	2.36838	1.72767	0	9.00449	8.8695	5.80433	11.9321	0	0	132.387	9.62622	17.8307	7.34739	0	0	12.4533	127.544	111.525	202.771	10.2458	3.96337	11.863	0	0.535533	34.9581	29.9938	96.1327	56.0139	2.3	2.50782	0	2.79907	10.3916	5.12957	2.97888	0.93097	0.0550504	0	1.47729	16.6615	11.877	28.1128	159.962	3.76125	13.9475	24.9116	0.00401933	7.84998	12.9525	1.74849	5.7824	2.62915	12.6331	25.3137	7.26592	8.66921	21.295	68.854	24.8451	0	4.33098	473.294	1.77282	2.04119	88.2118	35.3125	14.7077	36.3997	6.52437	0.19
N	M	114	29.2892	282.037	1429.01	506.349	58.4356	293.821	35	3.51545	47.0183	0.14	0	0.32891	0.902601	2.74722	7.10485	2.88473	0	0	1.15612	2.36519	3.02293	19.5037	31.6261	7.45695	1.32902	2.04377	1.32099	8.7239	7.75976	16.0837	44.4309	29.9386	6.1337	1.85561	2.03948	54.4628	0.000432055	7.16013	17.1197	39.3594	68.1184	55.3496	8.80025	0	0.958904	4.40799	7.73877	16.1199	4.1272	4.66361	19.7791	32.9173	61.0269	106.842	60.2598	23.0957	3.4	2.14735	4.98842	6.13143	2.13172	2.99357	35.5216	38.5278	42.9459	47.1508	42.2704	13.7013	3.2	0	6.03376	17.9107	64.6189	23.5342	14.288	5.90298	4.78502	2.15387	0.0332641	0.877516	5.97553	2.81852	4.72285	1.6	0	0	0.316353	0.505324	0.174212	0.461845	0.88142	0	0	0	0.283778	3.0365	0	3.7628	1.8938	2.17373	0.514438	3.06381	5.11078	5.20824	2.93546	8.06623	5.39795	6.72475	4.01415	4.47208	2.34662	1.3	4.66731	0	2.83728	0.28	0	0	0	0	0.41525	0.424649	0.330149	0.265293	0.709529	0.770615	0.425157	1.1612	2.47774	0.275955	0	5.86236	1.36129	2.38627	0	16.6636	10.7366	3.39326	8.35955	0	0	118.134	4.44688	13.3239	2.41075	0	0	18.7069	131.008	81.4196	185.426	37.026	2.67385	11.6713	0	0.946576	47.5483	35.9367	97.8678	37.5911	2.3	3.1143	0	3.81111	16.7967	4.74996	1.6324	2.84751	3.34677	0	2.1581	14.9054	7.0405	22.355	104.377	2.08766	7.04556	17.9823	2.40769	4.98528	15.7033	1.19135	5.51737	1.62301	17.7186	27.2527	8.68694	8.25108	22.9031	78.1529	22.6386	0	2.09549	136.145	1.81535	1.095	43.1128	36.2522	11.9072	13.0869	7.46149	0.19
N	M	116	323.252	513.347	3270.66	1262.48	276.552	743.719	35	8.98769	89.6779	0.14	0	0.16	0.136498	0.0979721	0.856388	0.120759	0	0	0.233382	0.268825	0.0692028	2.33339	6.07064	5.36198	0.0681468	0.286206	0.451855	1.5797	0.144489	2.15049	23.1457	34.0774	23.7347	0.114345	1.22102	5.80314	0.315373	0.852352	5.61197	28.1512	108.802	127.125	44.6921	0	0.962334	0.00691757	2.69606	4.97943	3.29066	0.39	4.09716	12.0284	42.645	120.337	92.621	60.3963	3.4	0.302859	0.469787	2.50473	2.80891	0.181981	9.4446	17.4901	26.7628	33.8182	41.1145	19.4951	3.2	0	1.81927	5.70034	31.5174	15.9969	9.0133	3.42989	2.42741	2.07046	0.0332641	0.13	2.71017	1.50823	2.94556	1.6	0	0	0.0803061	0.482934	0.0412137	0.13	0.939459	0	0	0	0.10487	3.16321	0	5.46983	3.63647	7.42057	0.63701	6.20869	17.5299	4.74588	3.32938	8.10259	12.1491	1.6	6.82834	11.9856	0.95	1.3	1.5	0	0.89	0.28	0	0	0	0	0.533282	0.0896463	0.11	0.15	0.938625	0.635868	0.159439	1.87809	2.74691	0.105884	0	5.34259	1.81435	2.1799	0	43.6954	17.1108	5.48771	5.37947	0	0	335.04	14.169	23.5883	3.04527	0	0	43.059	410.722	215.061	204.203	143.781	6.72782	18.7141	0	2.4087	138.095	121.432	186.83	83.4138	2.3	0.273326	0	6.58609	46.5269	25.5791	1.63557	0.309735	0.0550504	0	4.11336	16.7526	5.1636	22.4328	131.45	2.57535	12.4853	44.2809	5.82334	7.72309	24.9201	0.766037	4.39267	0.53884	25.8236	31.4192	9.11106	9.43389	33.0919	129.178	23.9349	0	0.677973	0.62	1.67526	3.30664	138.39	29.6121	25.8822	46.1331	13.0747	0.19
N	M	117	74.4022	304.12	2301.88	697.463	153.071	425.546	35	8.37886	71.5009	0.14	0	0.16	0.136498	0.0979721	0.131734	0.120759	0	0	0.233382	0.268825	0.359849	1.4867	2.39356	0.693704	0.0681468	0.0614117	0.0499828	1.5797	1.18593	1.91544	8.5648	7.55333	0.00237469	0.114345	1.85945	0.0321885	0.000432055	1.1369	4.15062	25.9809	57.0812	39.7387	0.0902281	0	0.573454	1.10082	2.26462	7.75799	1.03247	0.39	4.73948	17.7265	58.975	109.136	71.0388	12.0827	3.4	0.620011	2.57022	3.92173	2.22026	1.10677	15.2599	22.5641	31.9505	44.5336	38.0787	7.44339	3.2	0	3.84493	11.8852	55.4509	17.7966	6.13203	2.15072	1.69285	0.895881	0.0332641	0.13	3.80011	2.18922	3.04534	1.6	0	0	0.0803061	0.654886	0.0412137	0.13	1.34885	0	0	0	0.10487	0.352196	0	0.62	0.712	1.97619	0.597075	2.802	5.64002	0.0138268	3.20187	5.05306	7.7361	1.6	0.77	1.8	0.95	1.3	1.5	0	0.89	0.28	0	0	0	0	0.0954522	0.0896463	0.11	0.15	0.554667	0.754853	0.159439	1.17823	1.77867	0.105884	0	0.950953	0.957765	1.62584	0	6.788	6.19689	2.76743	4.2524	0	0	148.679	4.49726	7.5699	1.64862	0	0	14.5075	116.764	51.3476	129.327	22.0687	3.7822	7.21145	0	0.64052	67.5854	40.1277	49.9552	18.2207	2.3	0.273326	0	2.22511	18.09	4.53094	0.821152	1.59704	0.0550504	0	1.92775	6.91904	5.29961	14.2466	80.432	1.67927	8.07807	19.3904	7.89955	6.30288	14.8266	1.43234	3.95494	0.53884	12.498	18.2002	6.37336	7.21575	15.0085	46.7558	22.6078	0	0.677973	0.62	1.55363	1.47675	57.8076	21.7192	11.3288	19.2687	5.85559	0.19
N	M	118	205.964	358.883	1847.74	702.554	104.27	312.063	60344.9	1.59842	66.4823	0.297574	0	6.96828	10.2983	40.4114	119.053	75.5596	0	0	24.0702	13.8799	23.0139	126.836	201.445	100.637	7.24025	17.3255	17.892	35.7683	17.279	47.698	192.584	161.921	86.2636	4.98498	2.20041	282.604	4.94103	21.6523	62.6805	116.019	237.366	231.083	181.08	0	1.38342	6.16331	27.4273	35.9832	18.9052	13.4791	47.2169	62.7979	112.57	232.186	161.529	109.119	245.306	3.49305	10.9559	14.7881	5.16256	4.82674	85.3613	79.9785	96.8606	121.875	118.901	61.6662	14811.1	0	6.93279	31.0741	117.366	37.5194	23.8768	24.1353	27.6787	19.203	26.011	0.296095	8.05326	6.13413	3.63595	548.848	0	0	4.38043	2.46259	0.0412137	1.18257	0.385012	0	0	0	1.26534	5.68681	0	11.0404	4.92653	4.59363	1.34732	7.7666	10.3984	14.001	4.9778	13.7463	9.63276	5.1015	3.7311	6.12405	1.96479	1.3	6.41488	0	9.45869	1.39896	0	0	0	0	0.569756	0.341216	0.234678	0.466046	0.840069	1.14989	0.626598	1.76975	3.2164	0.396308	0	8.13082	2.16416	2.51446	0	73.3561	14.6891	5.44317	9.30428	0	0	229.351	3.95939	10.2336	4.18339	0	0	22.0944	119.496	108.838	209.475	89.4204	3.41939	6.82374	0	0.762889	64.7872	38.5435	68.8416	53.5851	2.3	1.05082	0	3.02281	24.7781	10.5644	2.89374	1.83124	2.38555	0	1.84579	15.4286	6.43975	22.0289	116.739	2.34027	8.60169	25.3919	1.62381	5.66732	16.543	1.53403	4.84854	2.47292	16.7933	27.0213	8.19868	9.89128	24.6822	84.8309	27.0003	0	2.83048	118.926	1.69785	2.91677	55.7737	46.8589	15.1985	16.1763	6.57769	0.19
N	M	119	115.263	351.181	1948.94	706.198	529.131	340.636	35	4.02372	106.711	0.14	0	0.16	0.859639	3.03153	10.075	7.90335	0	0	5.09878	2.36926	2.45604	22.3167	48.6257	27.0833	1.93372	4.89171	3.87062	16.833	4.69937	16.4444	75.7037	69.7646	32.228	2.44398	1.83977	147.161	0.440212	17.0562	30.003	59.3593	128.32	135.146	53.7959	0	0.956229	3.27885	15.8853	24.1604	10.8537	23.3638	72.6544	53.5718	74.3311	152.686	93.4631	44.2735	3.4	3.69043	5.33725	9.23014	3.31533	13.0924	182.402	105.5	54.1692	36.3088	29.7051	15.9136	3.2	0	23.3151	94.8397	258.045	49.6293	14.5809	3.21204	3.78203	4.22226	1.05399	4.94872	21.4707	9.86838	4.16226	364.496	0	0	0.585145	0.859063	1.06812	6.98492	4.81763	0	0	0	0.600776	5.72834	0	6.93344	2.61062	9.0231	1.21558	5.73896	9.85904	9.25615	5.75036	11.0706	6.67017	1.6	26.0361	32.4603	5.04038	1.3	1.5	0	24.0331	2.25015	0	0	0	0	0.367504	0.0896463	0.11	0.666099	0.855417	1.04111	0.969664	1.92802	1.83583	0.477236	0	7.10105	1.16383	2.13892	0	25.342	11.6444	2.07793	3.7367	0	0	154.205	5.72501	7.08069	1.0685	0	0	47.4651	121.103	68.9695	112.937	65.7563	4.78417	8.03847	0	0.600155	113.012	80.5467	100.551	52.8715	2.3	3.36316	0	3.89103	54.2145	12.632	1.47912	1.72708	3.44142	0	1.24236	15.9401	8.81251	20.7329	103.229	3.04018	9.84871	21.7239	0.00401933	6.59499	8.71035	1.38157	2.81272	3.12527	10.5209	11.2779	5.03785	4.82369	17.393	31.3463	11.686	0	2.32903	365.596	1.91377	1.71446	55.8696	10.7152	8.53788	20.4408	4.42466	0.19
N	M	120	65.3569	279.437	1651.3	502.311	15.6636	231.426	11826.2	1.98527	43.2108	0.14	0	0.647273	1.01535	5.18837	15.6043	9.76912	0	0	7.77487	1.27277	2.53953	20.5812	38.3947	27.3149	1.62697	4.60875	6.51959	1.5797	2.16979	9.37099	44.7539	40.8379	27.4158	1.3366	1.55879	119.596	0.982815	0.942425	7.79261	31.9754	81.9275	77.8145	72.8672	0	0.488508	2.27115	9.58588	26.0855	7.40936	0.39	0.693015	5.09029	26.2092	94.621	88.17	44.724	1327.38	0.381167	5.74699	7.23121	2.53848	0.722919	0.614843	2.02258	7.93482	20.8915	35.6868	18.1617	1187.01	0	0.273291	0.355712	5.21165	1.93966	1.97275	2.03109	2.34905	1.57399	7.41582	0.13	0.191847	0.163503	2.3531	1.6	0	0	0.11922	0.21836	0.077886	0.13	0.150157	0	0	0	1.18811	7.08181	0	8.84632	4.10342	4.78524	0.378137	6.07132	14.9025	10.453	4.16401	10.0558	8.62553	7.12965	0.77	1.8	0.95	1.3	6.00088	0	0.89	0.28	0	0	0	0	0.500401	0.208025	0.31497	0.348018	0.667302	0.929401	0.445905	1.30063	2.05084	0.541095	0	3.09417	2.2422	2.40508	0	17.312	10.8254	3.56625	9.2989	0	0	148.662	3.94801	10.1528	4.49054	0	0	8.84769	60.7891	77.2597	175.53	71.3798	2.24267	7.25964	0	0.251203	31.1099	21.0009	45.9286	38.3336	2.3	2.3829	0	1.60543	11.2273	5.01577	2.93571	2.10764	3.41939	0	1.68178	14.6309	7.18937	18.4304	103.849	2.51181	10.6165	34.9921	0.00401933	5.70176	16.3662	0.35703	5.25381	2.28548	16.9771	23.421	8.6019	7.91001	23.91	76.3252	13.1149	0	4.33106	85.0311	0.561875	0.952645	49.5174	21.1022	14.5639	29.2629	3.28882	0.19
N	M	162	50.6566	281.144	1343.95	520.451	77.1199	262.618	16050.4	2.01375	71.4607	0.14	0	0.643637	1.15009	4.34468	7.80436	4.15049	0	0	1.80711	3.62484	4.7019	34.2976	44.0034	11.162	1.44382	2.42423	1.75115	18.4382	16.9636	26.3549	59.9197	38.833	11.5185	2.18559	2.10676	69.387	0.237228	10.1135	24.5209	62.7506	97.2073	78.22	18.9627	0	1.15804	5.88187	10.6106	22.1537	6.32647	7.07588	28.5133	49.2418	105.258	157.574	82.0914	37.8736	3.4	3.01109	8.88075	10.2167	2.82124	6.05499	78.7276	77.3623	84.4852	88.1651	54.6249	17.1086	3.2	0	12.9018	47.1176	136.064	41.5405	22.3563	11.4419	5.69632	2.21774	4.90713	0.954626	13.5715	7.2594	4.07638	263.051	0	0	0.841362	1.15151	0.246754	0.13	1.77946	0	0	0	0.622721	3.59124	0	5.78661	2.18991	2.76299	0.700193	5.5526	7.22434	7.77133	6.66962	17.3883	7.12803	3.75678	6.80924	11.005	3.72941	3.71566	5.5064	0	9.33834	1.43927	0	0	0	0	0.315134	0.25722	0.269172	0.377397	0.850113	1.29864	0.494589	1.64421	2.83918	0.702759	0	5.47261	1.9617	2.35143	0	17.4885	12.0004	4.05865	9.20622	0	0	134.113	7.07707	17.4195	2.24146	0	0	17.898	120.059	95.1373	180.27	44.5127	4.23678	10.6979	0	0.793424	63.1903	41.1818	92.9377	63.9993	2.3	2.28641	0	3.59047	29.2963	10.4774	2.49721	2.41721	0.514263	0	1.41999	13.3096	6.32584	21.437	86.3057	2.33456	7.51143	17.4499	1.2449	5.02409	12.5221	0.902328	4.28288	1.64254	13.3738	18.4653	7.93736	7.74352	17.2713	51.7027	14.7875	0	2.97291	167.905	2.07361	1.57243	55.3253	40.2806	12.8479	16.1253	7.83152	0.19
N	M	163	81.9442	296.798	2020.18	632.358	36.7868	401.05	35	5.70663	35.1588	0.14	0	0.16	0.439076	3.01752	10.1835	8.03351	0	0	5.64412	1.30675	1.88268	12.1847	25.2336	17.7566	1.05297	2.48394	3.64944	1.5797	2.76165	10.5513	42.2729	34.3519	20.3157	1.74815	1.62414	78.601	0.89412	2.11855	14.5132	43.6695	96.3031	80.9603	70.9366	0	0.804541	4.3874	11.7666	19.5206	6.07215	1.54927	6.32758	23.7134	72.9856	162.079	82.3974	49.04	3222.05	2.83477	6.32062	9.94223	2.7184	0.905946	12.1302	32.395	59.8005	84.215	62.8315	24.2221	5800.91	0	2.16944	7.95465	49.5995	27.1335	18.3113	7.62567	3.48611	2.29675	10.0012	0.13	3.14911	2.47369	2.84234	77.839	0	0	0.1894	1.01212	0.0412137	1.10423	0.640637	0	0	0	0.10487	0.352196	0	0.62	0.955089	3.80561	0.108151	3.49421	5.29908	8.54566	2.03732	8.80934	7.24497	8.30014	0.77	1.8	0.95	1.3	1.5	0	0.89	0.28	0	0	0	0	0.0954522	0.0896463	0.11	0.15	0.605153	0.847429	0.159439	1.14936	2.0328	0.105884	0	3.46429	2.5469	2.38218	0	15.6306	9.43733	4.59611	8.7458	0	0	147.77	5.6246	14.3525	3.66436	0	0	10.594	123.202	111.704	185.693	0.00718031	2.04587	9.0496	0	0.498165	28.8255	32.7057	95.5786	43.3997	2.3	2.83726	0	3.0991	9.19744	4.69287	2.35024	2.26464	3.96898	0	2.38477	21.1379	11.6468	26.1647	178.227	2.84185	9.15955	15.4427	0.76423	3.33004	15.0383	1.8682	4.31779	3.45987	13.0125	21.8547	7.00344	9.73143	19.1092	83.0919	23.2283	0	0.677973	0.62	1.27924	1.02894	49.3857	35.8751	12.5863	15.3417	5.99232	0.19
N	M	164	44.9895	254.814	1233.56	584.332	40.2337	294.29	35	4.55249	87.2408	0.245318	0	0.16	0.136498	0.0979721	0.131734	0.120759	0	0	0.233382	0.268825	0.097973	0.278365	0.406835	0.226345	0.0681468	0.122958	0.0499828	1.5797	0.271598	0.314258	1.37987	1.4782	0.443296	0.114345	2.63008	0.0321885	0.000432055	0.22053	1.50941	6.27233	17.2125	17.6196	0.0902281	0	0.478964	0.510296	2.14164	3.38368	0.56086	0.39	1.36002	6.00374	23.2403	62.4116	38.217	7.69319	3.4	0.321322	1.18186	2.84564	1.30367	0.469085	4.69325	9.71071	16.9502	24.3487	24.1762	7.68856	3.2	0	1.00836	5.36664	25.1276	10.917	7.66445	2.61697	2.21821	0.871392	0.0332641	0.13	2.29189	1.54074	5.40125	1.6	0	0	0.405842	1.22542	0.0412137	0.13	0.631405	0	0	0	0.10487	1.08474	0	0.62	0.582673	1.24669	0.200307	1.45675	2.89606	3.84122	1.57555	5.58585	3.7612	3.89121	0.77	2.29005	3.54966	1.3	4.25516	0	0.89	0.594726	0	0	0	0	0.275397	0.512873	0.252068	0.250664	0.493578	0.448909	0.53561	1.14758	1.1462	0.258693	0	0.960724	1.71146	1.18195	0	5.35038	7.49923	3.46712	8.52965	0	0	98.48	5.63029	13.107	1.75746	0	0	9.66921	97.9354	41.7659	95.8215	21.3659	3.13166	8.27272	0	0.743325	50.0313	22.5572	62.3203	9.95281	80.0221	1.41752	0	2.77685	13.9138	3.84563	1.69294	1.47318	0.838397	0	1.22291	8.26573	4.02966	20.9008	89.2305	1.75877	11.9263	26.5743	0.00401933	4.48468	7.20915	1.25847	2.34837	1.93225	9.56351	10.5209	4.75677	3.57059	22.2597	50.7352	3.64839	0	1.73161	70.1694	0.47651	1.02965	42.8353	28.2162	12.296	11.2175	7.47517	0.19
N	M	165	52.5759	303.293	1630.79	490.032	52.9651	305.12	35	3.2297	94.1474	0.14	0	0.367287	0.767851	2.39515	4.68411	2.80617	0	0	2.73851	1.7272	1.55283	7.07714	10.3157	4.47279	0.507959	0.954929	1.04413	1.5797	2.61415	5.29282	14.9651	10.7297	3.87056	0.54211	1.90139	10.5658	0.224963	2.14729	7.54416	18.3437	30.4414	25.7821	5.66879	0	0.468344	2.17104	4.94974	6.77564	1.80551	1.88341	6.75062	14.9761	35.7214	69.5008	34.7944	12.7808	3.4	1.37956	4.73745	5.21981	1.36054	1.60775	15.2014	20.5191	26.3135	33.0449	25.0204	7.25601	3.2	0	3.9887	12.4489	43.664	15.252	9.98803	3.4019	1.92254	0.956029	5.28072	0.13	5.24749	3.04909	4.83854	1.6	0	0	0.245881	0.522109	0.119547	0.13	1.02279	0	0	0	0.10487	1.82361	0	2.50278	0.832021	1.56002	0.35009	2.13404	3.07202	2.65127	2.46948	6.73317	3.8474	1.6	0.77	5.19743	2.04678	1.3	4.68124	0	7.0176	0.28	0	0	0	0	0.402108	0.174218	0.432715	0.455795	0.749248	0.962305	0.72298	1.33832	2.03455	0.481071	0	4.06583	2.82119	2.95253	0	16.6901	13.1853	9.62677	19.7027	0	0	150.785	12.3282	23.9862	6.49107	0	0	17.4367	120.088	105.727	201.587	30.8848	7.39414	15.6872	0	0.592909	71.5641	37.2901	78.9383	41.1302	2.3	3.21956	0	3.26634	21.5087	5.56496	2.40912	3.33162	6.61045	0	3.88267	19.3706	7.21842	21.4484	123.653	2.827	11.1921	32.058	0.00401933	7.17319	19.4013	1.03131	6.62445	2.53524	21.9403	27.9006	11.2906	9.74457	33.2213	87.5502	15.6951	0	4.60337	174.084	1.20631	1.16567	46.9366	35.5918	12.7365	20.4059	5.8531	0.19
N	M	166	93.9732	358.364	1951.55	673.37	55.614	368.824	35	5.20567	33.5091	0.14	0	1.07248	1.12719	4.17061	13.8878	11.5564	0	0	2.34669	2.05906	4.04062	34.4568	58.2087	13.1855	0.829533	1.89495	1.06549	10.3859	5.91843	15.2316	49.4333	39.1091	20.6456	0.654295	1.48345	56.2028	0.000432055	2.73804	12.531	33.697	79.7903	95.8376	37.6214	0	0.933308	1.69886	9.58337	14.283	4.68458	1.32034	6.30676	18.752	50.5712	131.405	97.4379	37.0202	3.4	1.42182	4.03035	7.31688	2.4502	1.06497	10.3343	23.0919	36.1648	51.2327	52.4919	21.0449	3.2	0	1.0686	5.65499	31.0161	17.1058	11.8979	7.5704	5.99337	2.14942	5.23162	0.13	2.24563	1.58257	3.61048	1.6	0	0	0.263953	0.903716	0.0412137	0.728455	0.31635	0	0	0	0.590196	2.04341	0	2.41587	1.31635	2.70105	0.46918	3.62268	6.38246	1.27995	2.42589	8.76359	6.03727	1.6	0.77	6.43465	3.50269	1.3	5.66366	0	0.89	0.28	0	0	0	0	0.443075	0.0896463	0.41227	0.569348	1.08125	1.61005	0.838783	2.63101	4.77626	0.670889	0	5.41342	2.4766	2.40964	0	25.5772	14.2026	7.05447	18.9622	0	0	204.572	9.30299	21.0747	8.35652	0	0	18.1896	149.739	126.22	235.95	57.3187	4.47145	13.2484	0	0.730348	38.9414	39.1121	77.9799	37.7807	2.3	1.96189	0	2.57104	7.98495	5.01076	2.33594	1.20701	4.05652	0	2.01431	12.5093	7.72081	24.6704	164.321	2.9788	8.63133	25.7317	0.00401933	5.17977	12.8818	0.867538	3.89459	2.07423	15.2016	23.9298	8.27149	8.81991	27.7985	97.1447	12.9919	0	2.2596	141.705	1.73094	1.36285	53.5656	41.4507	14.9	18.7345	4.61345	0.19
N	M	169	72.2922	352.752	1798.16	740.024	58.1517	406.198	35	5.59092	75.0172	0.14	0	0.16	0.136498	0.0979721	0.349207	0.120759	0	0	0.233382	0.268825	0.554436	2.68615	2.68394	0.523819	0.556859	0.643002	0.185648	1.5797	1.47691	5.21969	19.6079	10.3868	0.00237469	1.23603	2.25228	7.46463	0.000432055	2.78255	14.4738	45.9557	71.4717	32.2933	0.0902281	0	0.456991	4.67098	11.3437	20.4901	1.54328	2.47595	9.89027	32.1958	84.1506	165.983	85.2924	3.38168	259.335	2.55808	10.455	16.0829	3.38233	2.07276	25.6016	45.0152	74.6828	110.818	87.3711	11.9562	3.2	0	4.45344	23.3996	105.108	41.0557	27.1612	11.0545	4.68212	1.08149	0.0332641	0.13	8.6663	6.9404	3.60238	205.453	0	0	0.0803061	1.21371	0.0412137	0.908325	2.59163	0	0	0	0.10487	2.39202	0	4.75627	2.22519	6.47681	0.875967	5.1686	8.29264	1.13585	5.67884	17.4404	9.82	1.6	0.77	7.58252	3.77831	1.3	6.23654	0	14.514	1.18958	0	0	0	0	0.433344	0.0896463	0.11	0.15	0.719234	1.10927	0.971792	1.72623	2.39927	0.408315	0	2.80553	1.78731	1.59863	0	14.7513	8.7198	2.58766	6.12958	0	0	149.026	3.30157	8.33985	2.40006	0	0	8.73266	113.544	94.0775	142.639	21.5467	1.76994	6.01436	0	0.640479	44.7036	30.9506	103.14	48.6896	2.3	1.28779	0	4.65803	16.1162	5.73417	1.81947	1.33849	0.0550504	0	1.36387	16.5441	10.7968	27.4451	138.14	3.56749	11.0623	22.9706	0.524886	7.63524	11.8992	2.08756	3.74134	2.82879	15.5207	13.8905	7.11969	6.72653	27.9847	47.5056	18.535	0	0.677973	325.495	1.48401	2.41963	61.9515	20.2684	15.5722	24.6761	6.09784	0.19
N	M	170	145.51	248.884	2200.89	724.486	91.0706	409.75	35	6.5168	84.8388	0.14	0	0.16	0.635652	1.10755	2.9656	1.87563	0	0	0.233382	1.74708	1.54086	9.89634	17.7363	4.79817	1.14212	2.144	1.30174	1.5797	3.38709	13.8811	64.4554	50.2349	15.5042	3.04383	2.08837	115.026	0.000432055	5.17584	29.6156	83.1158	211.65	163.847	40.8788	0	1.04123	6.84171	25.6249	51.4238	14.6802	4.79645	26.2125	74.8867	174.865	359.923	200.451	95.2361	189.448	3.98834	21.9733	31.9431	6.92094	3.9025	80.906	108.961	148.058	216.14	185.409	72.0306	3.2	0	11.2291	62.905	257.063	84.8476	43.6278	29.8853	18.9213	5.39309	16.4098	0.13	14.106	11.0576	4.08597	728.213	0	0	1.10945	1.38773	0.264067	2.6362	2.05151	0	0	0	0.10487	2.21027	0	6.55206	2.8612	5.77464	1.50589	12.3576	21.4087	0.0138268	9.77242	26.6811	25.0291	1.6	9.92494	24.5051	6.84218	1.3	1.5	0	29.0335	2.67099	0	0	0	0	0.0954522	0.0896463	0.11	0.15	0.855724	0.724027	0.159439	1.45635	1.90597	0.105884	0	2.94826	1.7731	1.45019	0	30.0168	6.06789	3.32532	8.7455	0	0	186.954	7.58033	20.4033	3.58745	0	0	28.8791	264.751	190.814	189.791	74.8743	3.94653	15.9995	0	1.37324	167.745	68.1653	137.005	37.5656	2.3	0.273326	0	6.33965	55.7572	7.54375	0.0998756	0.309735	0.0550504	0	2.34675	7.09696	0.672765	18.7358	60.042	2.25945	6.83332	18.4871	7.91668	4.7944	12.4211	3.39714	3.46913	3.88415	11.5642	13.9789	6.63116	5.69413	16.2058	45.7964	10.9985	0	0.677973	0.62	1.37075	2.2121	74.3418	37.9515	17.7588	24.3865	8.31128	0.19
N	M	171	79.3891	433.202	1456.19	814.412	189.814	363.305	3935.93	2.63564	115.835	0.14	0	7.54278	15.6711	62.9693	127.608	69.2608	0	0	36.8855	21.4638	31.7934	138.784	227.111	115.698	10.0743	27.0485	29.2794	42.2043	27.2118	50.0073	156.122	142.862	88.2172	8.06878	2.73757	432.642	7.71761	22.855	43.4167	102.348	215.723	225.111	223.011	0	1.16767	10.4353	27.5133	72.8229	29.8004	17.713	53.4979	62.7355	111.916	195.327	161.518	163.765	5009.67	6.09492	18.215	27.9393	6.41814	9.08933	104.527	86.8319	94.1077	119.346	131.55	66.6689	10125.6	0	16.0068	58.2736	203.308	67.8274	38.4865	25.0202	19.6811	10.9697	14.0909	1.37652	18.1104	14.7369	6.55415	1134.08	0	0	0.383671	1.27861	0.302714	3.62692	2.53583	0	0	0	2.04019	13.0454	0	14.2727	5.70867	7.77622	1.34346	8.87703	16.2907	23.01	5.97865	17.1961	13.6253	10.8194	6.0537	20.0111	5.37083	1.3	7.32177	0	14.9311	2.09072	0	0	0	0	0.605514	0.633722	0.313551	0.270834	0.799752	1.16524	0.491958	1.38609	2.71796	0.579212	0	8.64436	2.34979	3.41466	0	32.7903	17.905	3.91491	8.98191	0	0	199.968	16.1026	20.3988	0.844189	0	0	32.3566	191.062	95.9813	196.95	92.9867	7.78833	16.4036	0	1.38228	112.791	76.0687	158.806	56.7552	2.3	3.70317	0	7.71232	50.2433	17.9832	3.43319	2.69279	2.72105	0	2.66096	19.9165	9.92158	20.8863	123.043	3.08775	8.36464	23.3169	0.00401933	4.8405	16.2722	1.13082	5.80784	2.64457	16.981	29.958	9.11851	10.5712	21.0009	79.6447	29.6525	0	4.98792	221.211	1.98578	1.991	49.5796	33.6124	15.3754	16.8342	10.5802	0.19
N	M	172	30.9087	283.622	1670.92	514.614	69.5091	327.866	35	4.9426	112.644	0.14	0	0.16	0.136498	0.328149	0.685636	0.234452	0	0	0.233382	0.268825	0.523644	2.67725	3.7193	0.614896	0.247532	0.290089	0.186155	1.5797	1.43826	4.82868	15.6865	9.59524	0.512597	0.537814	1.87544	0.500291	0.0715811	2.00552	14.6059	30.0751	45.1453	34.2083	0.0902281	0	1.00008	5.33397	11.6729	6.97127	1.01888	2.91081	12.3814	34.2398	90.9217	182.325	88.1916	4.18088	4.25	2.28882	7.21276	6.74614	1.65262	3.37237	47.1569	50.354	55.2326	65.3876	43.1287	9.34884	3.2	0	10.3337	68.9359	159.3	35.1723	22.2612	6.22941	2.05286	0.60691	0.0332641	0.744714	15.4559	9.86092	4.32041	58.0776	0	0	0.311037	0.588174	0.427462	2.30679	1.48357	0	0	0	0.10487	1.5706	0	2.56655	1.14716	1.75956	0.625898	4.28121	5.57629	2.10203	4.49854	15.7288	6.17143	1.6	4.61578	7.49167	2.66572	1.3	5.24911	0	11.0117	1.71611	0	0	0	0	0.41514	0.228087	0.11	0.443395	0.670827	0.739841	0.48523	1.35761	1.88406	0.309799	0	1.50981	1.9264	1.83728	0	7.22158	8.65127	3.57052	7.32553	0	0	115.882	3.59788	10.947	2.44891	0	0	10.2874	91.3008	67.7548	142.209	16.3942	3.42733	8.44584	0	0.511254	68.1834	24.7348	77.2369	29.8452	2.3	2.00685	0	3.44392	27.0828	2.40889	1.83531	2.01006	4.61819	0	2.11757	11.6421	5.92669	20.0743	105.249	2.82019	9.46293	25.6829	0.00401933	6.12294	15.4189	0.731988	4.19572	1.35441	15.9492	22.6822	7.1394	6.61664	23.9529	78.3553	13.8576	0	3.35381	110.723	0.760556	0.879842	49.6943	14.1491	10.2866	19.8951	3.5163	0.19
N	M	173	104.664	367.788	1806.86	745.351	227.009	355.89	10589.2	2.83694	140.616	0.14	0	0.307134	0.663437	2.91154	11.2831	6.52061	0	0	2.14269	1.28913	2.61309	24.6523	54.4681	13.228	1.55099	3.06996	1.64964	5.45948	3.82753	16.0231	68.7025	61.4832	17.9941	2.45611	1.82812	123.131	0.000432055	5.01237	22.2353	58.5197	155.888	145.865	15.9579	0	1.51805	7.08003	19.7892	37.35	9.041	5.87097	26.2319	45.9107	103.048	234.976	177.683	59.3218	3.4	4.54447	12.0518	18.4046	4.46443	6.07817	85.3693	70.979	79.2264	114.134	124.362	39.7215	3.2	0	16.264	84.2118	286.326	61.5567	29.7923	17.0134	17.9874	7.94888	0.0332641	1.36253	23.0524	23.2117	6.91396	745.045	0	0	1.85206	1.12131	0.585946	4.36723	1.95691	0	0	0	0.739143	4.21183	0	5.74462	4.26033	4.91954	1.016	10.4651	21.6548	0.0138268	6.51924	28.8854	20.2296	1.6	13.7125	13.0742	3.7949	4.23167	7.453	0	32.1614	3.15389	0	0	0	0	0.556299	0.512446	0.684065	0.704468	1.13693	1.20084	1.16099	2.9791	2.92605	0.486766	0	3.07707	1.89319	1.11213	0	22.8547	11.1328	3.17872	8.19196	0	0	225.686	6.29294	15.0677	3.05117	0	0	29.2788	146.096	117.153	206.084	79.6944	5.45454	11.0843	0	0.834071	119.175	57.0815	102.893	57.5898	2.3	1.33157	0	5.1096	38.7981	8.65895	1.71311	0.805943	3.85489	0	1.44921	11.5809	7.47095	21.6021	99.6355	2.82729	12.6262	28.8159	3.01704	6.24765	16.2246	1.27522	4.64668	2.17937	15.5514	20.3691	8.00333	6.18774	23.338	77.3763	11.0119	0	3.09133	0.62	1.18704	2.06192	88.7253	35.7074	28.3507	36.2533	8.82115	0.19
N	M	175	73.5747	238.025	1926.83	516.032	34.4501	316.248	35	6.37513	32.4732	0.14	0	0.16	0.136498	0.0979721	0.131734	0.120759	0	0	0.233382	0.268825	0.0692028	0.684031	0.730164	0.508191	0.0681468	0.0614117	0.0499828	1.5797	0.144489	1.00241	4.61322	4.20356	0.504725	0.114345	2.1011	0.0321885	0.000432055	0.82943	4.48491	21.6743	55.2129	36.6953	0.0902281	0	0.654938	1.2402	2.38515	5.53232	0.762213	0.39	4.87194	23.0114	72.2878	147.443	77.09	8.01791	88.7131	0.856803	2.63989	3.93327	1.9231	0.69714	14.2144	25.5943	45.1482	64.8549	55.3987	8.798	3.2	0	2.694	9.59337	41.6036	13.444	7.82053	3.77101	3.71436	1.13428	3.98058	0.13	3.41443	2.25893	2.98678	1.6	0	0	0.0803061	1.41745	0.0412137	0.13	0.150157	0	0	0	0.10487	0.352196	0	0.62	0.875605	4.65753	0.588351	3.7136	5.95449	0.0138268	4.3874	8.4055	9.83033	1.6	0.77	1.8	0.95	1.3	1.5	0	0.89	0.28	0	0	0	0	0.0954522	0.0896463	0.11	0.15	0.853333	0.631739	0.159439	1.56037	2.33115	0.105884	0	0.851685	1.69345	0.80597	0	12.9987	5.95515	3.87757	7.02454	0	0	150.05	2.75442	6.03339	3.20427	0	0	13.2537	98.1719	73.602	137.859	0.00718031	1.23593	5.33766	0	0.518781	26.6226	16.3128	50.713	11.3536	2.3	1.40846	0	1.7436	6.36836	2.29164	0.991366	1.12605	0.0550504	0	1.09873	20.3398	8.9203	45.212	134.728	0.333509	15.7129	26.7154	16.0247	6.67989	24.1768	5.68197	4.86597	0.53884	23.0158	38.5355	8.72602	12.7398	26.9175	106.146	38.571	0	0.677973	0.62	0.178319	1.53912	59.8918	28.573	13.5512	14.6046	5.76307	0.19
N	M	176	129.213	294.426	2234.98	739.074	150.085	461.333	35	9.42918	42.2868	0.14	0	0.16	0.136498	0.0979721	0.607454	0.120759	0	0	0.233382	0.268825	0.353167	2.05044	3.82495	1.01316	0.0681468	0.325828	0.0499828	1.5797	0.942668	1.85551	9.56602	9.38222	0.516587	0.462733	1.77631	0.0321885	0.000432055	0.945482	2.29646	22.3615	56.2981	40.0829	0.0902281	0	0.433423	0.00691757	1.63019	8.3265	1.64303	0.39	3.31759	8.19613	30.3432	56.0747	61.1305	28.7243	3.4	0.264596	1.43836	3.01294	2.17647	1.34041	7.43246	11.8261	18.7484	26.3643	29.2816	8.64353	3.2	0	3.04535	4.99362	24.5209	12.2543	6.12831	1.90742	2.09776	0.69767	0.0332641	0.13	2.72206	1.35746	3.49514	1.6	0	0	0.406915	1.10933	0.0412137	0.13	1.07157	0	0	0	0.10487	0.352196	0	0.62	0.963256	2.95854	0.108151	2.91143	7.21064	0.0138268	1.76421	4.82151	8.28825	1.6	0.77	1.8	0.95	1.3	1.5	0	0.89	0.28	0	0	0	0	0.0954522	0.0896463	0.11	0.15	0.817665	1.3051	0.159439	1.5297	2.19906	0.105884	0	2.19212	1.74277	1.40461	0	11.7605	7.25674	3.27358	3.11785	0	0	183.469	4.20102	6.399	0.79241	0	0	12.8625	138.046	68.462	165.167	100.681	1.54722	4.9101	0	0.780803	31.9941	44.8979	88.369	50.7176	2.3	1.49522	0	3.21933	15.4572	7.10013	3.89222	1.2856	0.0550504	0	0.209693	9.6565	6.03034	13.3631	100.615	2.15242	8.18538	24.1717	0.00401933	6.10476	15.2308	2.20404	2.67832	0.53884	13.4611	20.9521	7.91393	7.27258	17.1561	58.6416	17.5403	0	0.677973	0.62	1.26104	1.44509	73.4192	18.3087	14.3726	35.8458	6.75379	0.19
N	M	177	101.552	291.537	1536.6	543.082	63.1758	249.511	25159	2.00594	53.3711	0.14	0	1.99998	2.93917	11.7307	28.0349	23.5778	0	0	17.0961	4.07021	6.04195	40.3449	67.9938	48.1248	3.7112	9.37346	13.6041	8.39764	5.84072	21.9039	89.3819	79.2478	43.2716	3.9823	2.34637	218.19	3.2538	7.7701	29.8092	76.9372	167.314	147.064	82.3618	0	1.0611	6.52337	25.1063	42.1207	15.2411	5.07382	22.3958	44.8922	105.266	212.731	137.716	58.6578	628.507	3.15819	12.3823	19.2469	4.83656	2.89324	48.4728	54.4568	70.4858	96.5196	80.2651	26.7007	3.2	0	5.75635	31.0168	127.514	43.4819	28.4729	18.2067	11.6273	3.50212	7.74643	0.26174	6.91308	5.8479	4.39336	499.278	0	0	1.32521	1.87541	0.0974736	0.13	1.22955	0	0	0	0.711892	7.35831	0	9.08134	4.25885	4.90919	0.985025	8.66726	12.5781	7.32772	5.508	21.4624	10.2866	7.34617	3.25436	9.73283	2.44624	4.23029	4.4681	0	9.40187	1.16279	0	0	0	0	0.437084	0.568348	0.449454	0.553918	1.08217	1.3045	0.62635	1.96438	3.47316	0.717185	0	4.31953	2.0674	2.55806	0	27.1474	10.6674	3.31814	8.60924	0	0	160.571	4.64825	9.98042	2.63011	0	0	18.0645	96.5366	96.9589	185.846	42.9187	2.77729	7.22275	0	0.593004	53.7874	33.6608	63.302	42.9581	2.3	1.8585	0	2.85602	19.9307	6.69551	1.99839	2.13139	0.650552	0	1.6548	17.9643	8.46276	24.8496	96.8684	3.27754	7.74556	19.2561	3.07819	3.96193	13.2517	1.13946	4.60769	1.04302	12.8546	18.8808	6.69987	6.52493	15.4778	47.94	17.6973	0	3.24337	174.631	1.22007	1.47088	48.414	28.6128	12.6813	12.6858	4.99342	0.19
N	M	178	117.838	369.989	2734.41	719.802	112.836	481.453	35	8.82008	105.563	0.14	0	0.16	0.136498	0.978032	1.6362	1.25987	0	0	0.233382	0.268825	1.09055	5.28868	7.78726	3.62411	0.449462	0.61176	0.318101	1.5797	2.32411	7.78983	39.9803	28.9465	6.77639	0.681498	1.52529	10.0117	0.281164	3.15714	25.9998	53.0525	98.1607	82.5094	0.0902281	0	1.11611	2.6001	8.76573	7.45787	2.63925	2.36923	12.6028	48.7415	149.196	256.077	95.6474	29.88	3.4	1.58335	4.53275	5.17153	2.20845	2.86405	36.9455	63.1702	69.6558	75.6102	47.3404	12.3854	3.2	0	5.86743	42.0413	116.87	29.0044	13.2985	4.83715	2.24926	1.64413	0.0332641	0.13	8.41848	4.42151	2.65577	144.175	0	0	0.0803061	0.700952	0.196189	1.46106	1.6046	0	0	0	0.10487	0.352196	0	4.57504	1.66972	5.09062	0.585222	7.16015	8.67265	0.0227917	7.2263	16.4236	8.67661	1.6	6.80388	10.7647	0.95	1.3	1.5	0	12.09	0.28	0	0	0	0	0.0954522	0.0896463	0.11	0.15	1.27943	1.08047	0.159439	2.32696	4.0088	0.105884	0	4.14514	1.949	1.15247	0	17.9987	5.91089	4.09186	10.1422	0	0	110.244	6.3214	13.8176	5.61592	0	0	23.8576	196.861	180.017	257.244	0.00718031	4.25489	11.2212	0	0.907187	113.838	45.3914	140.147	58.7886	2.3	0.273326	0	4.33027	45.228	7.06031	2.41589	0.309735	0.0550504	0	1.28762	13.7471	3.66465	25.8264	94.7907	2.34887	6.8106	34.0555	0.00401933	5.97175	25.9848	2.24949	4.90958	0.53884	21.2201	45.877	7.19603	12.8066	27.7565	147.954	33.7254	0	0.677973	0.62	1.94387	0.981812	68.1042	26.1494	9.34318	25.8249	5.50265	0.19
N	M	D 21	110.609	365.667	1995.27	608.973	138.089	295.518	33323.1	2.16453	115.608	0.14	0	0.16	0.136498	0.760096	1.27674	0.59099	0	0	0.233382	0.268825	0.59816	3.14555	4.60221	1.53853	0.265009	0.450452	0.264955	1.5797	1.00378	3.36151	14.1362	9.68197	1.97119	0.423581	1.82509	1.40261	0.208301	1.31761	6.04274	19.4824	34.3463	25.81	1.11893	0	0.39327	1.28592	3.42051	5.13031	1.15574	1.97316	4.74149	10.593	29.277	59.9106	30.4369	11.7839	3.4	0.784986	1.95627	2.9504	1.03526	2.01694	15.5896	16.0855	18.0651	21.1593	15.2061	3.85917	3.2	0	4.7013	17.6149	54.9225	11.8887	5.62346	2.17328	0.526057	0.569576	2.70864	0.808199	6.23852	2.87162	4.48339	1.6	0	0	0.15891	0.582714	0.294619	2.04406	0.733021	0	0	0	0.10487	0.352196	0	0.62	0.608178	1.1118	0.108151	1.22594	1.82283	2.94287	1.37713	4.31615	3.80029	1.6	3.80693	5.10548	0.95	1.3	3.61318	0	7.27295	0.28	0	0	0	0	0.511925	0.0896463	0.411165	0.428243	1.04061	1.2391	0.412992	1.52408	3.91365	0.662719	0	6.8856	2.41804	2.40879	0	31.5389	14.9772	5.56448	9.39325	0	0	214.339	4.55551	8.04866	4.79448	0	0	22.598	110.268	121.543	195.865	58.9023	4.35614	7.07652	0	0.470302	102.362	34.5066	53.6862	45.3932	2.3	1.97144	0	2.3832	23.6519	3.35641	3.01746	2.44717	2.82405	0	1.74657	20.1041	9.26051	24.539	140.586	2.94456	8.88925	25.3697	0.00401933	4.18677	16.7182	0.913186	6.13841	1.5141	17.2631	31.3857	8.20945	10.2167	18.9207	70.1931	25.0216	0	3.22103	272.338	1.53262	1.23023	47.9885	50.0883	15.5555	14.6371	4.06996	0.641012
N	M	DM 12	98.9268	359.775	2184.26	681.891	43.4678	316.976	35	5.53077	32.9856	1.06808	0	0.16	0.136498	0.484713	1.77892	1.08263	0	0	0.233382	0.268825	0.547585	3.67634	8.11975	3.19473	0.324772	0.71496	0.584513	1.5797	0.880579	3.22664	22.9355	23.4348	5.82836	0.535127	1.47159	16.024	0.0570707	1.30512	6.29042	25.2235	73.7118	73.9902	3.14113	0	0.793684	1.72162	5.58982	8.88496	2.95797	0.39	2.92774	11.4221	48.3772	142.003	92.5296	35.5389	3.4	0.689277	2.7178	4.94832	2.30804	0.663689	6.79058	13.8508	26.4369	42.0806	45.7807	20.4682	3.2	0	1.3716	7.24208	35.345	13.8824	10.0034	3.9023	2.8082	1.53687	3.31615	0.13	2.5029	1.89215	3.63671	1.6	0	0	0.0803061	0.7428	0.0412137	1.01834	0.983505	0	0	0	0.10487	2.64017	0	0.62	1.70746	6.06222	0.812784	4.64311	7.72492	21.2193	3.37073	7.49579	7.93213	29.2303	0.77	1.8	0.95	1.3	1.5	0	14.415	3.07095	0	0	0	0	0.51791	0.0896463	0.11	0.15	1.05224	1.33096	0.159439	1.63347	3.0678	0.504911	0	2.65871	1.54938	1.01256	0	13.1768	8.28522	1.65075	5.02484	0	0	150.15	1.2278	3.93447	1.44224	0	0	8.69145	62.9221	68.9195	132.982	0.00718031	0.995094	1.93254	0	0.450392	14.1869	10.8717	33.0071	18.8992	2.3	0.273326	0	1.69105	4.30017	2.55728	0.022977	0.309735	0.0550504	0	0.209693	27.6768	14.3928	39.7694	191.427	2.95635	15.0716	31.8239	0.00401933	4.85017	24.8266	1.39152	8.40999	0.53884	19.8743	38.815	10.3807	13.6726	19.3452	100.569	38.6297	0	4.94839	0.62	0.178319	0.71974	34.9297	14.279	7.91905	9.59196	2.22429	0.19
N	M	DM 19	36.8003	177.358	1052.88	385.901	43.8978	253.518	35	2.95621	35.6607	0.21857	0	0.16	0.136498	0.0979721	0.285952	0.120759	0	0	0.95408	0.268825	0.147804	0.754938	0.993166	0.445751	0.263376	0.304622	0.319131	1.5797	0.223895	0.790639	3.41242	2.49831	0.699057	0.386349	2.56071	0.0321885	0.198716	0.492556	2.87099	8.81755	15.9653	11.7428	0.0902281	0	0.291348	1.63241	3.53833	4.40249	0.694631	1.09252	2.5373	6.76961	20.175	42.2705	20.2201	0.435562	807.024	0.693884	2.27614	3.62682	1.12356	0.786584	7.77895	10.6204	14.5896	17.9701	14.4853	4.00344	3.2	0	2.53127	6.17181	24.8907	9.9896	5.09863	2.0873	1.70137	0.783458	2.16291	0.404758	3.51477	1.40009	6.91298	1.6	0	0	0.271136	0.896902	0.0720159	0.642849	0.226961	0	0	0	0.10487	0.791082	0	0.62	0.578788	1.67802	0.221132	1.03163	1.61615	13.7804	1.41869	4.05687	3.31577	7.58196	1.41313	4.81077	3.33578	1.3	4.63238	0	0.89	0.28	0	0	0	0	0.289741	0.900073	0.289905	0.331296	0.526159	0.674545	0.470774	0.800622	1.2387	0.302563	0	2.22845	1.56708	1.69806	0	9.6072	6.70955	3.8977	7.16235	0	0	73.4323	6.95105	13.2601	1.83721	0	0	10.2733	112.084	53.6736	87.9564	13.2978	3.30405	10.339	0	0.891078	31.5433	33.537	91.993	22.5852	2.3	3.27674	0	4.35825	10.2697	7.12238	2.713	1.72877	3.28675	0	1.28226	19.1763	9.83049	22.9098	72.596	3.39578	9.36608	18.6538	2.30247	5.36344	12.9307	1.59003	6.1027	2.28882	14.8343	14.6505	9.73672	6.72454	18.0314	36.942	11.161	0	1.90004	147.366	1.06808	0.908665	16.4901	22.1809	7.00862	6.04859	7.66562	0.722549
N	M	DM 20	59.6356	383.932	1621.27	691.792	205.203	326.063	35	3.53675	119.32	0.14	0	0.16	0.136498	0.0979721	0.216051	0.120759	0	0	0.233382	0.268825	0.200703	1.10616	1.5401	0.649787	0.210346	0.454599	0.372725	1.5797	0.642641	1.75163	8.72733	7.59109	1.2383	0.869703	2.44751	12.4426	0.000432055	1.21193	7.37009	21.1067	42.8091	40.4899	0.0902281	0	1.11377	3.94209	9.69942	12.4041	2.62329	1.44845	6.54954	20.1312	61.3242	128.774	60.9252	15.9972	3.4	1.83344	6.87275	10.6445	2.55296	2.36367	26.6389	33.3167	39.6053	51.0172	40.4764	12.1638	3.2	0	7.29601	35.0995	97.6397	27.0282	14.4597	5.1216	3.72523	1.02463	1.47106	0.928432	14.5563	7.49963	5.44201	1.6	0	0	0.264115	1.2652	0.298275	3.19143	1.50906	0	0	0	0.10487	0.769451	0	0.62	0.808258	1.8075	0.550255	2.18819	2.89458	14.431	3.44259	8.82503	5.54579	16.8169	4.08455	9.59626	2.96247	1.3	5.29688	0	13.2468	1.11569	0	0	0	0	0.417955	0.376825	0.375107	0.563005	0.905067	1.55156	0.714273	2.05268	2.7909	0.467735	0	3.52294	2.06163	2.6297	0	10.8724	17.4589	6.02629	13.55	0	0	132.561	8.79594	14.0805	4.60916	0	0	23.2446	133.339	86.1441	197.756	43.6635	5.3261	12.5161	0	0.865623	86.7874	46.6273	103.723	34.7451	2.3	4.01836	0	4.796	32.2947	8.20134	2.22404	3.40363	3.85292	0	2.23788	21.5433	12.4841	32.5413	158.183	3.39698	13.395	30.0062	0.00401933	6.64667	15.7963	1.10047	6.47958	3.01999	23.2966	25.5526	14.5067	11.2182	33.8577	87.8237	13.9566	0	3.91638	91.1508	1.37404	1.27442	43.391	41.0624	14.01	12.7545	9.19184	0.19
N	M	DM 22	84.159	337.803	1991.99	847.916	194.024	500.082	35	10.7014	128.649	0.14	0	0.16	0.136498	0.902812	1.59195	0.964216	0	0	0.233382	0.268825	0.972696	3.78358	5.68354	3.48294	0.318507	0.71351	0.572178	1.5797	1.94134	5.02317	25.1465	23.9272	8.37655	0.663064	1.69747	16.1226	0.27759	4.70447	18.3933	34.393	70.2599	72.3902	33.336	0	0.799581	2.201	9.26967	8.50468	3.50807	5.62043	21.6772	41.4625	81.6358	172.288	97.6053	33.4639	3.4	1.6804	5.45988	8.04855	2.60833	5.27391	61.1784	62.1958	60.4582	59.2154	45.7126	15.8042	3.2	0	12.2181	48.4677	143.313	35.1382	18.1235	4.10798	2.33192	1.61891	5.23403	2.17135	14.583	6.64009	3.16228	124.882	0	0	0.0803061	0.862675	0.52016	3.58719	2.28573	0	0	0	0.10487	0.352196	0	0.62	0.783065	4.72672	0.624406	3.29105	5.58653	5.32584	5.72843	10.8546	8.48389	1.6	14.5293	26.4781	0.95	1.3	1.5	0	20.7118	2.73561	0	0	0	0	0.56916	0.0896463	0.11	0.752813	0.833301	1.18526	0.159439	2.08747	2.48272	0.105884	0	3.54373	1.36057	0.992838	0	13.8187	8.00864	1.82886	3.77623	0	0	156.063	4.37185	6.53555	1.0605	0	0	19.9106	183.222	75.7373	124.585	0.00718031	2.75771	7.70299	0	1.07108	85.1677	37.5539	103.913	19.3956	2.3	1.88394	0	4.08038	25.0447	3.51882	1.86432	0.953645	0.0550504	0	1.25092	31.2781	10.4193	44.1096	144.109	2.4463	16.1738	29.535	0.721706	5.35912	27.1202	5.21447	11.2273	0.53884	23.8453	30.4583	11.9057	13.9678	22.8637	96.4154	26.7859	0	0.677973	0.62	1.11879	1.0737	41.878	27.2567	11.5801	10.394	7.15524	0.19
N	M	DM 25	69.2517	303.602	1957.59	599.263	95.3649	371.666	35	6.44146	57.2978	0.14	0	0.16	0.136498	0.829359	1.38737	0.755542	0	0	0.233382	1.20845	1.12688	4.19563	6.87863	2.95117	0.572277	1.24461	0.657805	5.92285	2.19331	6.25372	28.3513	30.0345	6.16194	1.43378	1.73431	53.2116	0.000432055	4.79295	19.0242	42.1679	104.645	112.149	0.0902281	0	1.50716	4.15287	10.1274	23.7085	6.02819	3.94191	23.4084	56.6744	110.415	197.637	112.506	36.9982	3.4	2.75327	7.86547	12.0164	3.22808	4.50186	62.3194	71.8227	81.8691	88.2596	75.24	19.9047	3.2	0	10.7503	37.852	150.152	47.5155	27.8338	8.83408	7.39694	1.98119	0.0332641	0.837484	9.56499	6.41969	3.19189	340.509	0	0	0.83252	1.26712	0.384915	1.45952	1.68247	0	0	0	0.10487	0.352196	0	0.62	0.815343	4.60008	0.616233	3.52326	6.5023	13.1322	5.80135	10.9517	10.1696	26.7059	6.1472	1.8	0.95	1.3	1.5	0	15.2591	0.28	0	0	0	0	0.0954522	0.0896463	0.11	0.15	0.894628	1.1399	0.772876	1.48982	1.7739	0.105884	0	3.17599	1.18884	0.855956	0	12.8526	5.77019	3.14186	7.12691	0	0	139.512	3.66346	8.78924	2.15036	0	0	17.7635	132.803	121.576	193.585	0.00718031	2.46022	6.64011	0	0.632402	50.542	34.3415	87.1034	40.3139	2.3	1.67749	0	3.11741	15.1334	4.32282	2.95301	1.15755	0.0550504	0	0.612122	26.0949	13.8331	41.2707	128.558	2.32132	12.5639	22.7646	0.00401933	5.27877	19.8218	3.62285	7.31484	0.53884	19.8528	29.5899	12.4124	12.2983	16.9212	77.6522	19.6134	0	0.677973	0.62	0.178319	0.238454	29.0499	13.4233	7.8047	9.9495	2.82574	0.19
N	M	DM 8	40.8056	229.106	1470.87	514.224	106.319	264.774	35	3.75783	79.5105	0.14	0	0.16	0.136498	0.194965	0.42419	0.276778	0	0	0.233382	0.268825	0.366122	1.65512	2.59947	0.659732	0.414088	0.597824	0.0499828	1.5797	0.735133	2.43153	11.8736	8.81879	0.390869	0.693238	2.46739	16.9951	0.000432055	0.900986	6.06408	23.1412	46.271	34.7703	0.0902281	0	0.550993	2.58406	9.14488	16.7809	2.98695	1.49091	3.63741	12.2176	43.2119	111.349	68.1127	23.2892	3.4	1.17065	5.77014	11.8326	2.93431	1.44206	12.355	18.1857	28.0857	44.6788	42.5448	16.7372	3.2	0	3.28701	17.0975	63.5387	19.5865	12.9056	4.92034	3.89772	1.19876	0.0332641	0.301976	7.50936	5.04557	4.69988	1.6	0	0	0.168901	1.25716	0.172071	1.35686	1.10134	0	0	0	0.10487	0.352196	0	0.62	0.651017	1.34275	0.262732	1.80758	2.77862	5.61879	1.72574	7.38444	5.48697	7.53111	3.39949	3.6692	3.71465	1.3	4.8112	0	7.64665	0.834251	0	0	0	0	0.461516	0.295064	0.37329	0.456944	0.896301	1.58864	0.709505	1.69573	2.79237	0.457645	0	2.96328	1.40703	1.75096	0	10.3925	8.22124	3.14908	7.65005	0	0	124.003	4.26461	8.77559	2.22304	0	0	14.4571	102.832	80.4292	193.147	52.2338	3.50919	8.84216	0	0.532838	78.7369	35.6716	89.1173	35.646	2.3	1.68834	0	3.86426	31.0292	4.88361	2.07793	0.427707	4.01126	0	1.40902	15.6164	8.52718	22.7335	117.119	2.96814	11.6073	23.1234	0.00401933	5.1728	12.2346	1.00922	4.85291	1.52878	13.8062	16.6629	8.93932	7.73722	18.1513	47.8506	10.2372	0	1.653	0.62	0.896949	0.661045	31.5406	18.721	11.1542	17.4547	5.10789	0.19
N	M	DM 9	59.8167	192.548	1093.31	518.269	42.0911	275.249	35	3.17412	40.0633	0.14	0	0.16	0.136498	0.299664	0.398332	0.56755	0	0	0.233382	1.07257	0.538392	1.54076	1.65701	0.717305	0.25925	0.329684	0.41024	1.5797	1.96718	2.77994	7.56468	4.47402	0.38386	0.464607	2.36908	0.0321885	0.304129	2.92357	13.7671	20.6056	23.9305	16.1899	0.0902281	0	0.889066	3.86162	6.36878	5.01606	0.880072	3.12674	15.4132	34.0797	86.0382	114.909	37.1521	10.7396	3.4	3.97974	11.0732	9.08839	1.42106	3.16733	45.0117	83.3484	94.5821	78.3966	34.8631	7.55026	3.2	0	11.9341	47.197	120.596	39.7177	21.8636	8.09217	1.3255	0.432742	1.05511	1.15332	21.4971	7.9631	3.50202	145.793	0	0	0.282454	1.06168	0.284239	2.562	1.77948	0	0	0	0.10487	1.08812	0	1.09205	0.408833	1.20099	0.232552	1.94441	1.87675	4.96828	5.30312	8.9801	3.62998	3.7569	6.89242	15.7452	4.09958	1.3	3.00414	0	13.3495	1.4996	0	0	0	0	0.350957	0.31097	0.441509	0.382718	0.802405	0.963268	0.449066	1.56363	2.53911	0.413806	0	1.62663	1.23619	1.13422	0	11.1537	5.54889	2.9634	4.95303	0	0	107.697	7.00521	11.9167	1.8322	0	0	10.1799	132.644	73.8315	123.009	37.1305	2.122	8.62077	0	0.887764	41.2554	33.9284	105.73	32.5515	2.3	1.80765	0	4.31439	14.3198	6.29016	3.72319	1.46251	2.29027	0	1.09898	12.4242	6.79151	17.6072	88.131	2.46325	8.23837	20.5575	0.00401933	3.80848	11.2303	0.92982	4.3404	1.50346	12.3896	16.8684	6.87799	5.58546	15.7085	44.8742	11.5477	0	2.18827	114.857	1.66228	1.80366	33.4057	47.3858	11.9389	21.6508	13.4421	0.19
N	M	DSO13	117.347	273.051	2170.71	901.486	279.254	496.002	35	8.8399	109.504	0.14	0	0.16	0.136498	1.78879	5.79748	2.35732	0	0	0.233382	1.42642	1.86995	14.0472	23.4727	1.91103	0.755682	1.15466	0.483661	1.5797	4.3801	12.4125	40.3105	22.4677	0.00666675	0.778198	1.78691	25.6106	0.0284551	3.44273	10.701	31.6398	71.1639	41.2915	0.0902281	0	0.25335	1.93198	6.08316	13.5172	2.9993	7.49317	10.4419	17.2329	46.8055	120.064	77.3187	24.6911	3.4	1.1092	4.00167	7.64817	3.06812	3.39644	33.6017	32.7879	39.2256	53.4725	55.1782	22.9811	3.2	0	8.75448	31.8157	130.058	34.9443	21.0017	6.72903	4.2881	1.8668	3.16819	1.52047	14.3306	10.1505	4.2535	163.963	0	0	0.0803061	0.998689	0.531409	4.3065	2.75786	0	0	0	0.10487	0.352196	0	0.62	0.76728	3.58285	0.108151	2.17952	3.79022	0.0138268	2.16133	8.55816	7.70521	1.6	13.0749	22.0452	0.95	1.3	1.5	0	29.4476	1.68481	0	0	0	0	0.522975	0.0896463	0.11	0.15	1.17613	1.55525	0.159439	1.557	3.04815	0.504809	0	5.37535	1.54879	0.198201	0	22.7218	4.6209	4.05693	6.85216	0	0	146.106	9.34854	11.8528	1.75698	0	0	30.5343	244.124	126.918	162.375	4.49555	5.46423	9.24032	0	1.29903	130.048	73.4949	181.09	44.8491	2.3	2.76451	0	5.73214	39.7811	9.1955	1.43683	1.62514	0.0550504	0	1.27963	27.9614	9.2404	30.6448	99.2753	3.57461	9.69001	28.3313	0.00401933	7.85942	28.4447	1.41387	7.14656	0.53884	19.9002	31.0329	11.2797	12.7615	17.0879	59.1472	29.9256	0	0.677973	0.62	1.73589	1.27522	40.2131	20.1426	10.8143	13.6074	6.27055	0.19
N	M	DSO15	75.6785	330.16	1368.66	631.103	80.5696	321.642	18818.9	2.09063	104.14	0.224601	0	0.16	0.136498	0.576173	1.01845	0.408728	0	0	0.233382	0.583439	0.5523	2.41387	3.12278	1.19986	0.240354	0.475937	0.2719	1.5797	0.931348	2.32663	10.0133	9.08965	2.55818	0.335455	2.30224	2.83231	0.155922	1.2798	5.82285	15.5117	32.0547	32.6971	15.3871	0	0.646398	1.74793	5.28191	6.76799	2.35694	1.30655	4.60223	11.585	33.6523	85.8026	54.1681	25.7834	27.4385	1.23982	3.6271	6.4026	2.21976	1.44221	13.4141	19.8774	27.7728	37.7485	36.7639	17.6037	3.2	0	4.89631	16.1113	57.6743	21.1276	14.5405	6.55774	4.77813	2.49366	0.0332641	0.762842	10.2334	4.68543	5.84825	1.6	0	0	0.434512	1.16322	0.169956	1.71398	1.25195	0	0	0	0.10487	1.63852	0	1.05949	0.87988	1.7493	1.3746	1.74544	2.65828	11.7948	1.8294	6.38836	5.25003	1.6	4.31045	11.9006	3.18917	2.50966	5.16833	0	7.76066	0.666752	0	0	0	0	0.465011	0.699271	0.519251	0.573956	1.20083	1.67969	0.45049	1.92084	3.9007	0.680138	0	3.38112	1.95783	2.05385	0	18.9627	13.2795	5.72932	11.8007	0	0	152.309	11.6412	17.9675	4.55156	0	0	17.971	161.785	107.417	225.287	79.5929	6.49295	12.4262	0	1.16032	79.8576	48.8034	143.324	61.7834	2.3	2.7245	0	5.92084	33.0077	11.2801	6.35548	1.89317	4.16922	0	2.34937	17.8786	8.79347	19.9371	107.07	2.60195	10.2767	27.7797	0.00401933	5.32549	18.8654	0.779172	6.73184	2.13161	15.924	26.1304	8.65983	10.0618	16.4304	54.8272	19.319	0	2.94801	116.941	0.887369	1.05003	25.4819	29.5229	10.4556	11.8295	6.89962	0.19
N	M	DSO17	168.801	273.363	2368.6	606.234	79.9675	413.533	35	5.29509	50.1067	0.14	0	0.16	0.136498	1.24532	3.91236	3.34228	0	0	0.233382	0.268825	1.13697	10.2859	23.6666	14.3095	0.678325	1.33348	1.28492	1.5797	1.76076	7.47802	48.4628	50.8953	26.4747	0.753476	1.3135	40.0206	0.616396	1.51811	9.44786	46.6917	137.078	138.743	44.1714	0	0.985318	0.586963	4.63575	14.2484	5.96181	1.54481	4.53579	17.8966	70.1485	158.843	87.7571	66.4217	3.4	0.651677	3.04458	5.32281	3.02444	0.980921	13.3585	22.801	33.2117	46.2357	42.2271	18.6986	3.2	0	2.83928	11.5757	58.6027	21.7791	11.6128	4.15505	3.27861	1.34003	0.0332641	0.13	3.37284	2.51049	3.0193	81.2884	0	0	0.252519	0.496076	0.0412137	0.13	1.52947	0	0	0	0.10487	0.352196	0	0.62	1.29199	4.54445	0.108151	4.30551	6.16896	6.63015	2.18232	6.92769	6.90952	1.6	0.77	1.8	0.95	1.3	1.5	0	0.89	0.28	0	0	0	0	0.0954522	0.0896463	0.11	0.15	1.24508	1.07645	0.159439	1.9845	3.55239	0.105884	0	6.09435	1.879	1.91772	0	42.0857	8.26172	3.33632	5.55079	0	0	178.788	6.24558	15.2778	0.174729	0	0	26.7014	251.817	182.146	198.169	30.4345	4.30232	10.7692	0	1.30054	93.381	58.3174	128.344	41.4185	2.3	0.273326	0	4.83011	31.607	14.4298	4.21639	0.309735	0.0550504	0	0.209693	10.6173	3.75743	15.7962	73.2832	2.68938	6.15864	24.3707	0.00401933	3.50372	16.2684	0.91138	2.92207	0.53884	13.5508	19.4195	6.33921	5.60725	13.7997	46.887	21.4083	0	0.677973	0.62	0.178319	1.0737	36.6685	23.0762	7.6524	12.958	4.97305	0.19
N	M	DSO2	58.4451	220.515	1209.16	462.661	170.535	253.16	35	3.05973	79.7655	0.14	0	0.16	0.136498	0.254408	0.981629	0.779214	0	0	0.233382	0.702838	0.425453	2.22806	3.72697	1.04771	0.360028	0.512658	0.128768	5.18508	0.968316	1.88162	7.91603	7.17119	0.929978	0.529226	2.50101	0.0321885	0.276351	3.7896	5.63644	11.8733	24.1558	22.4458	0.0902281	0	0.593449	1.3853	3.98808	4.13828	1.13043	17.9784	26.5123	14.7913	25.491	58.1573	33.9444	11.3731	3.4	1.58837	3.00747	4.13331	1.34263	19.7133	128.97	47.1509	20.8786	19.2872	18.0105	10.5485	3.2	0	57.4256	152.4	272.088	26.4134	10.7378	4.90353	6.79654	5.88514	0.0332641	23.5813	68.1598	34.7512	9.71841	1.6	0	0	1.52231	1.39482	11.1089	24.7841	9.04787	0	0	0	0.10487	1.44371	0	0.62	0.796944	1.75247	0.799806	2.18061	3.15283	7.65202	6.14545	11.1142	6.30535	1.6	51.3129	39.5143	8.59389	6.05307	10.0917	0	121.538	4.19868	0	0	0	0	0.268993	0.327553	0.351306	0.391721	0.595696	0.533762	0.634951	1.30383	1.80315	0.262968	0	4.00459	1.87009	1.54902	0	14.6527	8.66686	3.93082	6.11721	0	0	97.6185	11.1637	14.3908	2.29357	0	0	43.1091	121.2	54.2139	94.9263	20.7006	7.35811	11.5718	0	1.00511	78.4285	43.2676	91.5495	33.7587	2.3	1.23077	0	4.5236	31.9614	4.21673	2.06849	1.11992	3.97586	0	0.974089	8.80144	5.3572	20.3765	85.9573	2.55631	11.1919	31.1498	0.176026	6.11927	14.4852	1.63241	3.83205	1.7465	12.1415	19.3509	5.57325	5.56007	19.3087	66.613	19.127	0	2.03625	157.495	1.61933	1.67638	40.7695	20.744	9.3089	9.49181	8.08398	0.635664
N	M	DSO20	106.358	341.692	1709.69	605.029	64.2448	317.013	49387.4	1.5617	91.8142	0.269983	0	0.434948	1.10222	3.49001	7.16588	3.54059	0	0	2.43024	2.64197	3.18232	18.3546	25.6208	11.9798	1.57572	2.68659	2.60074	4.86592	3.85778	14.1478	53.6162	43.4559	27.0269	2.48246	2.1187	98.3511	0.399992	4.57369	25.1276	59.2798	117.738	120.343	92.5439	0	1.7346	6.94012	21.0247	22.698	8.30969	3.40799	15.6061	38.6267	101.981	198.787	102.401	50.7745	3376.19	3.87699	11.2314	13.6588	3.51102	2.59289	39.1981	50.5886	64.9734	84.9149	62.4378	23.3703	1079.36	0	5.62571	36.1441	121.663	39.3038	24.4031	12.0078	5.17475	1.50693	3.95045	0.405962	9.76873	7.14783	5.11952	303.636	0	0	0.0803061	0.771603	0.170909	1.76762	1.31058	0	0	0	0.10487	1.93778	0	3.0788	1.2669	2.45797	0.915565	4.5085	4.86373	8.56049	2.77767	10.2094	6.93028	4.45646	2.00208	6.26122	2.42906	3.36298	1.875	0	7.05524	1.59717	0	0	0	0	0.59022	0.617544	0.481503	0.578509	1.14649	1.56042	0.60787	1.79205	3.36125	0.555487	0	4.07802	1.58271	1.88708	0	29.5871	11.3421	3.69321	10.5618	0	0	158.307	4.50098	9.42544	3.7941	0	0	20.706	132.389	122.858	233.213	47.4921	2.95637	7.06528	0	0.832011	77.5513	40.9359	99.3156	71.925	2.3	1.14583	0	4.30086	32.2411	6.92532	3.76303	1.70343	2.52941	0	1.24786	14.9249	7.44668	19.7906	105.51	3.61798	8.84703	28.4499	1.47621	5.19524	17.9769	0.903481	5.79281	1.96124	14.7942	25.6319	7.2183	9.3404	17.3139	60.3888	20.3058	0	2.92618	146.178	1.14204	1.85311	31.0817	32.9852	7.26839	12.8184	5.08751	0.19
N	M	DSO22	96.4229	307.232	1847.2	613.179	70.6712	376.218	35	5.20989	73.6908	0.14	0	0.16	0.136498	0.759595	1.1106	0.47557	0	0	0.233382	0.268825	0.941052	3.71562	4.76341	1.67179	0.588429	0.321431	0.714129	1.5797	2.48053	6.23549	23.5009	15.4341	2.56663	1.03517	2.05652	14.8228	0.128422	4.35022	19.4673	39.3397	64.9492	50.7734	0.0902281	0	0.884161	3.90951	10.9062	10.9167	2.91855	3.62409	14.7067	38.261	94.1028	161.726	58.783	19.3546	3.4	2.31987	7.57341	9.24655	2.4739	3.90591	54.5821	67.3779	72.1077	66.7912	37.3219	9.71847	3.2	0	12.6034	47.3761	123.827	33.376	16.4251	5.20015	2.46872	0.459583	4.52104	1.12266	16.6509	6.5823	3.50172	37.4998	0	0	0.594743	0.979335	0.269999	3.17155	3.19654	0	0	0	0.10487	2.19415	0	0.62	0.545789	6.33109	0.466614	3.04657	3.55668	8.10192	4.9874	10.7496	5.77812	1.6	12.2096	15.8878	3.53252	1.3	1.5	0	11.1292	1.83043	0	0	0	0	0.0954522	0.0896463	0.11	0.15	0.803135	1.03108	0.526857	1.04205	2.82169	0.317302	0	3.05013	1.79584	1.53934	0	16.3998	8.19534	3.22841	5.50069	0	0	128.061	5.30337	9.13217	2.20186	0	0	14.0479	135.899	109.28	164.089	17.4543	2.67564	6.8797	0	0.682439	60.2319	30.407	102.626	61.1071	2.3	1.60032	0	3.20139	24.5291	6.12499	3.00841	2.28799	2.21438	0	1.36636	18.0002	9.84096	22.4979	118.53	2.53567	8.0384	22.5187	0.109935	4.71517	11.7291	2.36353	4.14833	2.30135	13.9786	13.8365	5.59007	5.85742	15.5417	35.5201	19.4162	0	0.677973	359.028	1.14594	0.813901	35.6231	22.053	7.69667	12.4539	5.27299	0.19
N	M	DSO3	65.1957	259.957	1652.8	645.193	35.5104	433.578	35	6.82261	99.2015	0.14	0	0.16	0.136498	0.216784	0.373738	0.120759	0	0	0.233382	0.268825	0.467523	2.03256	2.28469	1.03795	0.252091	0.322638	0.320034	1.5797	1.38779	4.07449	17.4001	11.3338	3.07325	1.30002	1.86049	12.3236	0.000432055	1.57649	11.519	45.0439	81.1759	55.3677	15.142	0	1.38458	7.60861	11.3751	18.576	2.80816	1.19593	9.28171	39.2078	127.698	208.634	96.1892	42.5027	3.4	4.68571	14.5735	13.6863	1.98036	1.88004	39.5921	76.9371	100.264	108.41	64.0602	17.8195	3.2	0	6.47071	47.4202	159.389	53.7846	32.1527	10.5739	4.32114	0.966193	1.67493	0.386642	13.4572	7.27728	3.47649	291.148	0	0	0.602954	0.55733	0.149648	1.72936	1.36756	0	0	0	0.10487	1.43076	0	2.36351	0.679009	1.51138	0.534598	5.34887	5.93731	0.696011	4.36194	17.8614	8.51056	1.6	2.7	7.10659	2.20905	6.6609	1.5	0	7.43145	0.28	0	0	0	0	0.67018	0.386852	0.533853	0.531633	0.986629	0.978734	0.644145	2.02078	2.44516	0.595864	0	1.37906	1.52578	1.15477	0	13.1752	7.5816	3.37448	6.25009	0	0	180.663	7.32351	13.1028	2.24882	0	0	11.3523	204.993	88.2672	169.137	48.6845	3.02087	9.64849	0	1.15464	87.718	43.4598	153.092	39.4411	2.3	2.20116	0	5.17153	33.3938	7.58609	5.21417	1.19634	6.20943	0	2.77831	12.788	7.86846	22.0946	115.487	2.11457	11.399	26.8387	0.00401933	5.02916	12.6765	0.66877	2.41511	2.30609	11.7465	12.4052	6.02684	3.94948	18.5485	51.453	4.47342	0	2.24771	0.62	0.774503	1.21137	48.0956	24.8622	12.7451	19.8456	8.0026	0.19
N	M	DSO8	133.349	234.269	2159.03	663.605	152.239	394.111	35	7.92453	62.6872	0.14	0	1.00912	1.7703	10.037	42.5537	34.8242	0	0	15.1793	2.70976	4.43758	45.122	125.059	79.567	2.58663	9.91029	14.5362	1.5797	6.47873	15.3776	74.8268	89.9997	67.8271	2.06272	1.32233	211.892	4.37239	4.20617	7.84869	40.0611	119.455	142.945	137.953	0	0.634547	0.363775	3.47292	28.5494	16.6035	5.24551	11.6883	14.1328	29.5103	56.7259	65.7428	98.6334	1185.38	0.38775	1.81694	4.35083	2.81378	2.49978	19.4298	24.8121	22.2386	18.3622	20.7259	14.2764	3.2	0	6.06871	11.7536	43.2235	13.7108	5.99104	2.13559	1.52034	1.80677	6.12216	1.09078	6.47315	2.73226	3.2812	32.952	0	0	0.0803061	0.340681	0.377777	2.35264	0.87188	0	0	0	0.10487	3.04337	0	0.62	1.5658	4.87486	0.108151	1.9269	5.0694	12.4289	0.330729	2.65781	5.51645	1.6	0.77	1.8	0.95	1.3	1.5	0	0.89	0.28	0	0	0	0	0.0954522	0.0896463	0.11	0.15	0.96704	1.4754	0.159439	1.42291	2.44659	0.787744	0	9.27363	1.22938	2.73134	0	25.6245	10.2579	2.33175	4.04594	0	0	209.312	4.03693	5.46331	1.68758	0	0	18.334	136.788	57.2192	124.433	85.5445	3.19286	5.62428	0	0.830063	79.0957	43.4783	53.0528	28.3601	2.3	1.52703	0	2.69895	25.0716	5.12307	2.61435	1.40247	0.0550504	0	1.69989	13.4665	6.34792	12.9489	79.4172	3.12633	6.51847	22.9328	2.41084	3.45359	16.0095	0.592873	6.69107	0.53884	12.6936	18.5477	8.69434	8.88217	13.3914	38.4203	18.0365	0	0.677973	0.62	2.59683	0.238454	28.6133	14.984	7.79078	8.23199	4.34881	0.19
N	M	DSO9	194.803	354.232	2087.99	797.656	122.691	403.933	22698.4	4.09729	65.1593	0.14	0	0.16	0.136498	3.37449	18.9492	18.9775	0	0	6.59666	1.80244	1.95834	29.1321	92.7842	56.181	1.60663	5.12046	5.71291	1.5797	2.73958	13.993	91.5291	112.37	72.0749	1.65786	1.29648	163.282	1.32523	3.28069	15.7836	54.7953	197.615	232.387	111.433	0	1.34374	0.882289	8.20002	26.5132	12.7828	3.97727	11.8357	26.4535	69.4654	176.759	125.349	90.1914	3.4	1.21742	3.17217	6.97211	3.38964	2.21384	32.8363	41.3718	45.7846	54.7594	59.3513	26.4179	3.2	0	6.21682	25.5119	120.185	31.7162	17.6809	4.76501	3.26151	1.61416	4.29987	0.803514	8.35758	5.30399	3.63944	285.862	0	0	0.0803061	0.536259	0.270569	1.87137	1.92617	0	0	0	0.704503	6.1573	0	5.84735	3.77109	9.04648	0.638872	6.52655	15.0898	2.352	3.07499	8.46	12.1214	1.6	6.94204	12.8838	0.95	1.3	1.5	0	0.89	0.28	0	0	0	0	0.648592	0.0896463	0.11	0.15	1.04434	1.50774	0.159439	1.7776	2.98263	0.105884	0	7.32482	2.26028	1.45573	0	60.7499	9.27692	3.96905	8.56589	0	0	253.962	8.01465	18.8283	5.35745	0	0	17.7348	158.635	152.367	168.371	32.3137	4.97244	13.0961	0	0.735618	78.6266	40.7824	103.687	80.5272	2.3	2.97231	0	3.50848	27.9883	7.84086	4.87126	1.2722	0.0550504	0	1.17743	40.378	17.3486	48.6126	186.322	2.79188	16.0443	28.1312	0.00401933	6.49845	26.0698	2.62859	10.3214	0.53884	23.1854	35.5221	12.0618	12.462	22.6475	80.8681	32.6741	0	0.677973	0.62	2.36484	3.25702	89.7978	21.6355	19.397	25.7062	7.02502	0.19
N	M	K 1	83.3355	275.648	1235.64	617.013	216.892	298.073	1096.13	2.56585	149.74	0.14	0	0.16	0.136498	0.44863	1.09598	0.637535	0	0	1.19458	0.268825	0.544541	3.07068	5.89616	2.34837	0.49999	0.690801	0.731967	1.5797	1.30919	3.15012	15.5234	13.0571	2.68791	0.524661	2.23007	9.78794	0.214259	2.28409	6.94113	19.9594	40.9291	31.8896	7.55738	0	0.466617	1.2018	4.51527	8.31019	2.56426	5.88402	11.4483	13.7434	29.3445	64.8083	43.8862	22.0724	3.4	0.964367	2.33195	4.63335	1.99197	4.97033	47.5515	26.9461	21.0532	21.862	21.0208	10.1414	3.2	0	12.6332	51.1508	121.05	18.6969	9.20563	2.41405	1.34982	0.931547	0.901098	1.81712	18.4281	11.7166	6.42312	1.6	0	0	0.159272	1.01226	0.889671	4.97877	3.01598	0	0	0	0.10487	1.17268	0	0.62	1.01832	1.45959	0.491395	2.12616	3.07102	6.08114	3.00882	6.89716	4.48888	2.79754	7.54542	12.4586	3.60842	1.3	6.00506	0	22.9442	1.5602	0	0	0	0	0.311753	0.204606	0.328287	0.303763	0.400341	0.553048	0.378246	0.948027	1.3202	0.321088	0	3.49704	1.38443	1.84028	0	19.0601	7.67489	2.01799	3.73672	0	0	115.458	5.12134	8.92309	1.30929	0	0	12.9243	94.1279	48.8962	83.6404	42.8128	4.24475	7.1836	0	0.583041	66.962	31.0394	86.3912	39.462	2.3	1.71979	0	3.74417	43.2755	7.86577	1.07863	1.45698	1.82948	0	1.49713	12.0559	5.8663	17.8332	94.0474	2.53071	10.8408	30.8669	0.00401933	6.02117	15.3811	1.36871	4.67254	1.64315	13.1596	17.7983	5.9547	5.23953	18.0694	59.0679	11.4537	0	3.0217	50.7032	1.80141	1.63419	24.0688	16.8716	6.82959	14.254	7.44341	0.784401
N	M	K 11	137.159	356.714	2395.44	767.631	83.2102	436.742	35	6.41341	95.151	0.14	0	0.16	0.136498	0.996649	2.08722	1.63114	0	0	0.233382	0.268825	1.0492	6.51777	14.926	9.01063	0.584727	1.42686	1.72029	1.5797	2.12647	7.41513	37.9174	39.2858	16.8257	0.989301	1.58252	52.7558	0.169646	3.95657	19.0121	41.8284	97.5008	107.33	15.3832	0	1.07724	2.45412	9.57785	15.4045	6.24954	3.17758	16.0974	42.9972	94.8406	190.462	103.417	41.4064	3.4	2.40402	6.1395	8.70198	2.82753	2.46545	54.9819	81.0434	111.891	134.722	94.6237	24.301	3.2	0	6.50697	27.5792	100.352	30.3093	18.3607	13.2814	9.06129	2.33	0.0332641	0.555004	7.68403	4.74178	2.62007	311.046	0	0	0.473159	0.966621	0.0412137	1.39269	1.91496	0	0	0	0.10487	2.57339	0	0.62	1.00907	6.77267	0.108151	3.74548	5.74127	10.4115	4.16014	12.5836	8.33892	1.6	4.73257	8.6833	0.95	1.3	1.5	0	16.0336	1.62057	0	0	0	0	0.333956	0.0896463	0.560582	0.922784	1.30085	1.8611	1.27012	2.42126	4.61739	1.0779	0	4.66015	1.66697	2.22561	0	23.3276	10.4017	3.76705	14.372	0	0	184.296	5.7815	13.4041	6.70408	0	0	18.0537	134.477	133.968	273.324	62.9303	3.90564	8.53669	0	0.609359	68.0925	37.7189	96.6934	61.9953	2.3	1.24841	0	3.06405	25.602	5.47049	2.95601	1.80401	0.0550504	0	1.19233	21.601	10.3822	26.4968	143.598	2.94447	12.3951	32.2792	2.76551	4.77965	11.4709	2.02813	5.09536	3.14066	10.623	21.0621	6.11059	8.97553	18.3786	46.0822	21.5663	0	4.66376	177.297	1.11833	1.66119	58.5329	41.0442	13.967	21.8962	5.22351	0.19
N	M	K 12	105.072	352.234	1245.61	714.538	60.2015	369.543	35	4.45859	100.665	0.278267	0	0.16	0.136498	0.254748	0.974526	0.690387	0	0	1.09756	0.268825	0.39067	3.59022	9.40208	3.97427	0.584118	1.30224	1.21386	1.5797	0.91849	3.84609	27.0726	28.3219	10.9871	1.53714	2.03008	68.4775	0.000432055	1.03881	7.03586	39.2724	112.323	103.027	2.94148	0	1.16742	2.81526	9.14809	29.1065	6.33234	0.964091	5.24415	16.4117	51.805	131.93	110.357	32.4174	3.4	1.37828	6.60308	9.68973	3.32639	1.50488	19.0797	27.725	36.4985	45.266	49.9726	16.726	3.2	0	2.40495	18.6894	92.9932	37.4572	26.2661	4.88697	2.81085	0.794988	0.235899	0.27109	6.81312	4.85788	5.67132	76.1918	0	0	0.1628	0.505462	0.191993	1.75451	1.63655	0	0	0	0.10487	1.25699	0	1.4545	1.4997	2.16989	0.451522	3.83634	5.78394	2.52203	2.09037	7.01692	8.00298	3.06623	2.78653	6.13317	3.13879	1.3	3.0566	0	2.80877	1.31677	0	0	0	0	0.542028	0.528584	0.444754	0.520926	0.973801	1.26482	0.754181	2.06977	2.61655	0.582041	0	4.15103	2.30622	3.15366	0	43.4522	16.8567	2.56468	6.45396	0	0	225.312	8.87686	27.0461	1.02035	0	0	14.1709	234.1	83.619	102.145	55.5309	4.80082	14.5508	0	1.80337	100.876	51.2286	166.386	51.0565	2.3	2.56724	0	7.30703	37.0675	11.1697	6.19584	2.12166	2.93593	0	1.98981	16.7843	8.24884	26.1492	104.437	3.54392	16.2761	41.9511	0.00401933	7.42842	17.6115	1.33394	6.10441	2.63109	18.8576	23.6105	10.0494	8.64828	27.0377	75.7079	15.8416	0	4.0609	147.159	1.2203	2.19072	46.7093	13.3019	11.0885	9.52738	10.1156	0.350831
N	M	K 4	175.374	519.94	3405.93	1120.44	410.207	690.267	35	8.12425	134.979	0.14	0	0.16	0.136498	0.0979721	0.131734	0.120759	0	0	0.233382	0.268825	0.0692028	0.0864594	0.0461841	0.0523217	0.0681468	0.0614117	0.0499828	1.5797	0.144489	0.4498	1.19214	0.876118	0.125299	0.114345	2.08945	0.0321885	0.000432055	0.38731	1.73603	6.69704	15.3339	9.34216	0.0902281	0	0.22865	0.692017	1.50721	1.89574	0.362654	0.39	3.13253	8.69289	36.4371	69.8832	24.434	0.00445467	448.796	0.585225	1.71787	2.97681	1.00855	1.81933	14.4701	18.4884	24.1097	28.0177	17.649	2.51719	3.2	0	7.3225	17.7471	56.1201	16.5944	7.40389	2.3398	1.46236	0.535747	0.0332641	1.77507	10.1845	3.97543	3.63035	1.6	0	0	0.0803061	0.892129	0.0412137	2.48054	2.18967	0	0	0	0.10487	0.352196	0	0.62	0.0695375	2.49492	0.108151	1.67479	2.40315	0.0138268	3.75702	6.41449	4.32775	1.6	9.35616	10.1602	0.95	1.3	12.8943	0	13.6586	0.28	0	0	0	0	0.632911	0.0896463	0.11	0.813796	1.20179	1.75013	0.159439	2.34641	3.89726	0.68798	0	4.14263	4.51903	4.47628	0	20.6692	13.6076	9.9164	11.9506	0	0	213.671	11.8024	16.6956	6.91733	0	0	62.0417	433.159	271.789	240.087	62.1302	6.76672	15.0184	0	2.22199	190.475	134.207	223.031	76.7769	2.3	3.40506	0	7.36259	56.4023	18.9517	2.18981	2.12025	0.0550504	0	2.01849	23.8144	9.70925	31.2704	181.561	3.70925	12.4784	40.712	0.00401933	9.29807	28.1788	0.354562	9.81979	3.81196	32.5417	39.5982	17.2557	13.8685	42.7096	116.332	25.3971	0	3.90387	0.62	1.10914	1.49666	48.9384	38.608	11.6773	16.5567	9.72228	0.19
N	M	K 6	101.575	364.122	1682.55	757.885	78.1476	330.371	18031.8	2.09303	89.2448	0.244916	0	0.16	0.136498	0.654954	2.35966	1.43033	0	0	1.3047	0.268825	0.831666	6.23442	12.5487	4.18979	0.906455	1.90128	1.18539	1.5797	1.35146	6.03572	32.8229	29.5924	7.24871	1.28213	2.42226	76.343	0.000432055	1.87591	12.6875	35.0409	91.488	80.6018	4.85083	0	1.14394	2.98561	15.9455	25.7792	7.69043	0.818487	7.3343	20.1284	56.3057	158.279	115.794	27.906	3.4	1.6024	6.52572	13.2997	5.25696	1.41725	16.8479	24.0645	35.1659	52.6287	60.9307	20.9027	3.2	0	3.44315	13.7747	63.2216	23.0593	14.1641	4.81681	4.57107	2.17794	1.77779	0.287152	5.12762	3.75393	5.53254	1.6	0	0	0.323572	0.995356	0.0412137	0.774362	1.03539	0	0	0	0.10487	1.66347	0	1.80835	1.40111	1.84609	0.265836	2.84936	4.86859	9.31457	1.71396	8.33566	8.12911	3.90132	1.57783	3.00694	1.83957	1.3	4.40396	0	2.9727	0.28	0	0	0	0	0.536295	0.580747	0.478405	0.45979	1.16887	1.43164	0.699083	2.07193	3.40173	0.807187	0	5.03537	2.71792	3.81333	0	28.5601	14.9779	4.59092	10.4897	0	0	207.383	5.43617	15.9623	5.06649	0	0	15.8452	108.842	87.4051	163.101	71.692	3.75151	14.0788	0	0.645984	64.1551	32.9956	77.4372	39.7442	2.3	2.71118	0	3.33416	23.538	6.07905	2.01345	3.25029	5.48919	0	2.64658	21.5912	10.7475	27.5328	142.976	3.68325	12.005	32.5146	5.9984	6.26194	18.7816	0.194967	7.04807	1.94089	19.1485	28.6168	9.4397	10.4192	25.9094	88.431	22.4768	0	5.27927	180.447	1.4653	1.51124	45.9467	26.2434	14.9735	16.4563	6.66837	0.19
N	M	K 7	29.0919	274.94	1288.15	502.947	31.0744	309.776	35	5.24765	44.0428	0.14	0	0.16	0.136498	0.0979721	0.131734	0.120759	0	0	0.233382	0.651485	0.12363	0.920877	1.12845	0.310538	0.192618	0.287965	0.0799295	1.5797	0.735289	1.54475	5.53139	3.5621	0.255774	0.565206	2.29598	0.0321885	0.000432055	1.34952	5.35309	17.4985	29.6595	20.8918	0.0902281	0	0.528622	3.33338	5.2429	8.23991	0.880165	1.33132	6.83913	18.3989	46.2561	91.5362	48.7336	13.285	3.4	1.8403	7.70002	7.10515	1.6646	1.88038	21.4264	30.6384	38.2816	46.7096	36.6354	10.6236	3.2	0	4.6646	16.605	67.4376	27.6815	17.9736	4.6361	2.60965	0.25181	3.98665	0.426754	6.56441	3.57509	5.69204	1.6	0	0	0.444677	0.596273	0.0801266	1.28234	1.08959	0	0	0	0.10487	0.716555	0	0.62	0.553684	1.28802	0.243902	1.31183	2.18867	5.39841	1.31046	4.88682	4.54018	6.64549	1.46908	3.67962	2.64097	1.3	3.0657	0	4.21324	0.28	0	0	0	0	0.433406	0.195066	0.272088	0.350918	0.815688	0.979308	0.661183	1.59571	2.1174	0.556355	0	2.54889	2.39942	3.42388	0	10.0242	13.3953	4.99909	9.81073	0	0	117.195	5.93074	17.984	3.86068	0	0	11.1838	146.148	67.26	136.827	28.5032	3.10359	16.0448	0	1.07381	41.2561	35.1402	125.014	24.6585	2.3	4.55072	0	5.11021	14.9248	7.07483	3.4191	4.06229	7.06081	0	3.48796	12.4037	8.01706	26.2093	117.294	2.8114	11.6009	23.2978	0.00401933	6.04465	12.165	1.4126	3.76203	1.34761	14.2141	15.9605	7.96123	5.42008	24.2073	58.8602	11.0955	0	3.45008	86.6615	0.974844	1.0522	32.8006	32.6372	13.466	9.46028	9.69766	0.446075
N	M	K 9	39.4133	304.725	1466.33	553.786	48.1635	426.985	35	8.84018	75.4512	0.14	0	0.16	0.136498	0.0979721	0.131734	0.120759	0	0	0.233382	0.268825	0.0692028	0.446986	0.372169	0.130338	0.0681468	0.0614117	0.0499828	1.5797	0.144489	0.523972	1.57439	1.80128	1.07064	0.114345	2.04666	0.0321885	0.000432055	0.0584376	1.52109	9.9346	44.7729	48.6483	0.0902281	0	1.01883	0.418617	3.14117	3.0936	0.523106	0.39	1.2836	8.585	64.8182	173.032	68.0654	0.00445467	749.456	0.368925	1.28121	2.58872	1.71764	0.627754	8.65437	27.2941	39.5389	43.2583	30.9934	4.14173	3.2	0	2.57426	16.9721	85.9298	31.8576	17.2438	0.161378	1.89482	0.241856	0.0332641	0.13	6.9342	3.08921	3.59199	1.6	0	0	0.0803061	0.912829	0.0412137	1.44263	1.28583	0	0	0	0.10487	0.352196	0	0.62	0.0695375	2.4166	0.108151	3.12446	6.27252	0.0138268	3.77493	7.06557	7.10095	1.6	0.77	10.1939	0.95	1.3	1.5	0	13.4897	0.28	0	0	0	0	0.479087	0.0896463	0.11	0.15	0.805952	0.847291	0.159439	2.15816	2.14611	0.105884	0	0.194647	0.983113	0.910289	0	3.55512	5.53326	0.950167	1.80972	0	0	95.6804	4.59736	5.0472	0.52338	0	0	5.59637	110.459	29.091	68.8985	0.00718031	2.31086	3.97787	0	0.637803	56.597	14.4781	120.43	9.87352	36.3125	1.4304	0	4.17963	8.67785	2.08936	1.83008	1.28519	0.0550504	0	1.67562	12.2296	5.88046	18.4214	117.731	2.49719	17.5827	44.6757	0.00401933	8.39687	15.7928	0.925797	3.47728	0.53884	15.6922	15.1787	7.50053	5.44637	26.218	75.1031	6.56625	0	3.4485	0.62	0.178319	0.238454	33.6534	5.90965	4.29886	7.97943	6.29104	0.19
N	M	KG 1	452.059	546.98	2527.03	1400.18	204.062	675.394	35	8.14756	109.566	0.14	0	0.16	0.758939	4.51797	22.5869	11.4135	0	0	3.14754	0.268825	2.8105	59.8599	161.363	76.6425	3.17821	9.15189	5.90701	1.5797	2.90987	24.2102	204.178	209.339	100.756	3.51734	1.98252	262.672	0.95195	4.01999	27.5708	134.973	457.874	378.607	84.6605	0	0.896774	3.58555	17.3323	59.3901	17.0009	2.89201	16.3731	41.1724	114.763	314.664	273.804	118.557	3.4	1.74191	6.98298	16.5885	4.19115	2.80244	52.5059	65.1703	78.9598	111.169	154.559	50.4619	3.2	0	5.46185	30.1611	200.625	90.6398	55.7503	16.3121	12.8133	2.69651	0.0332641	0.13	7.34353	6.97485	4.75861	1083.98	0	0	0.490786	1.06488	0.180548	1.74393	3.09797	0	0	0	0.935976	7.4221	0	11.8107	6.3308	11.5154	1.17496	17.1402	22.7862	5.32385	3.57487	13.9356	20.1382	1.6	4.03086	16.3932	3.47482	8.63958	1.5	0	10.7978	2.58868	0	0	0	0	0.925909	0.392746	0.677205	0.770601	1.4321	1.98841	1.03734	4.05372	5.51836	0.6882	0	5.69457	1.98484	2.14853	0	136.999	17.0167	3.21814	6.47424	0	0	417.772	10.4305	16.7754	2.30769	0	0	31.4163	334.306	181.477	234.389	141.081	3.71325	10.266	0	1.87436	115.947	96.9069	218.392	85.5247	2.3	0.273326	0	6.42692	32.4593	21.416	15.0319	2.05858	0.0550504	0	1.67561	21.0907	7.77574	29.6713	170.283	2.61464	12.158	33.2026	5.53677	6.1715	14.6209	1.62603	2.67652	4.14604	13.5955	12.8665	5.66997	5.04814	24.0193	58.8453	15.8595	0	0.677973	539.978	1.61046	4.35971	77.0193	21.3874	18.776	19.7355	9.51304	0.19
N	M	KK 1	44.3381	159.185	1176.28	371.652	82.5309	191.678	35	2.33487	52.9628	0.14	0	0.16	0.136498	0.0979721	0.525536	0.120759	0	0	0.233382	0.268825	0.187514	0.818951	1.58005	0.376439	0.0681468	0.0614117	0.0499828	1.5797	0.253527	0.760794	3.34924	2.70624	0.0990693	0.114345	2.17985	0.0321885	0.000432055	0.458578	2.27461	6.87274	15.1085	10.6582	0.0902281	0	0.19822	0.599009	1.69665	1.79317	0.364702	0.821383	2.72324	6.45109	19.1758	47.4915	28.0347	0.335028	122.99	0.313363	0.869408	1.63164	0.825356	1.20936	9.47565	10.7587	14.5332	17.796	16.1759	3.66398	3.2	0	3.52256	12.4972	41.9966	9.9152	5.51764	1.53292	1.08175	0.359802	2.27587	0.533446	5.95069	3.55098	5.19623	1.6	0	0	0.319786	1.19113	0.140179	0.13	2.57793	0	0	0	0.10487	0.352196	0	0.62	0.154434	3.90265	0.108151	0.714788	1.37974	3.8706	1.24139	3.97492	2.97198	1.6	3.1262	3.45073	2.81998	1.3	2.6811	0	8.39064	0.28	0	0	0	0	0.238046	0.0896463	0.278218	0.271097	0.665444	0.688385	0.342912	1.2417	2.78464	0.275268	0	2.84237	1.53402	1.04971	0	15.2173	5.05436	2.3424	7.64899	0	0	102.508	3.75333	9.66889	4.39334	0	0	13.7728	77.5665	67.6888	123.156	23.0734	3.42161	8.5258	0	0.387685	51.5787	23.5474	56.1312	31.2268	2.3	0.931942	0	2.16238	15.9657	1.63344	1.92992	1.78916	2.17196	0	1.18593	10.1464	4.04099	19.5051	75.0605	1.41569	5.5887	14.2808	0.00401933	4.20449	12.4763	0.903561	3.19936	1.27174	14.1657	22.9913	4.76261	4.82741	14.5222	56.1412	8.98447	0	1.16845	252.888	1.23159	0.873943	19.9165	16.8707	6.55204	7.00812	4.55823	0.19
N	M	KK 2	51.6434	191.428	1445.15	610.073	41.8856	364.832	35	8.07215	31.1739	0.14	0	0.16	0.136498	1.12854	1.35309	1.13901	0	0	0.233382	1.28945	1.26569	4.94375	6.63804	1.90345	0.341565	0.277252	0.0499828	1.5797	3.27759	5.599	16.5527	11.517	2.12907	0.505675	1.81496	0.0321885	0.262976	3.20274	8.45825	25.3583	57.3162	42.6988	0.0902281	0	0.596718	1.47124	3.31361	9.14517	1.5937	5.01017	13.7008	29.159	59.5748	122.717	80.3082	26.4683	3.4	1.76561	4.00613	6.38252	2.11361	3.71336	37.4461	49.7365	64.3548	79.5517	78.2044	23.2088	3.2	0	10.2037	27.3733	96.8929	33.2843	21.9903	9.36213	10.3875	2.42605	0.0332641	1.26983	13.5112	7.41668	3.31403	128.075	0	0	1.21867	1.50075	0.259186	2.53813	2.3729	0	0	0	0.10487	2.41999	0	0.62	0.666569	6.16178	0.108151	2.46169	5.42263	6.12626	3.4871	10.8701	9.76524	1.6	8.1337	13.8115	0.95	1.3	1.5	0	18.8466	0.28	0	0	0	0	0.0954522	0.0896463	0.11	0.15	0.767396	0.752179	0.703804	1.31433	2.54416	0.586212	0	1.48985	1.1449	0.198201	0	7.22318	4.18137	1.04326	2.57153	0	0	101.936	4.20929	5.87906	0.399752	0	0	8.28942	132.661	56.2641	99.8141	6.45002	1.50858	3.86838	0	0.839375	24.3323	24.3825	101.287	13.764	2.3	0.973714	0	3.79468	8.71339	3.02345	0.499691	1.18488	0.0550504	0	1.1431	15.6068	7.18122	21.148	87.7782	1.65555	7.57464	16.3439	0.00401933	4.44599	11.161	2.05003	4.5512	2.81072	10.4141	20.8251	5.28826	7.72897	12.7696	55.8441	22.8806	0	3.8274	317.137	0.178319	1.79681	46.8868	34.0711	16.2987	15.8693	10.6272	0.19
N	M	KS 1	72.0484	456.073	2016.41	930.958	71.2933	518.376	35	5.8573	152.112	0.14	0	0.16	0.136498	0.0979721	0.239129	0.120759	0	0	0.233382	0.268825	0.198209	0.920995	1.47987	0.58928	0.20829	0.279828	0.191775	1.5797	0.597916	1.71945	10.0814	9.13137	2.03073	0.683284	2.16246	13.5321	0.000432055	0.738587	6.15566	29.1498	72.1866	63.5391	0.0902281	0	1.1667	4.2137	10.4861	16.3916	2.11291	1.28462	5.10181	19.0662	64.3948	164.295	101.11	14.7185	3.4	1.89789	6.07086	9.6199	2.43371	1.47503	23.2981	34.769	44.7591	57.5914	48.9157	13.5563	3.2	0	5.01188	33.3153	132.358	42.0667	30.3707	7.07337	3.66853	0.39626	3.53517	0.292625	12.5616	7.48774	5.8197	37.8336	0	0	0.203594	0.333975	0.378	3.25373	1.9322	0	0	0	0.10487	0.673384	0	0.62	0.706111	1.40147	0.219316	3.02119	4.65051	3.67395	2.50311	9.3462	6.98638	5.50979	1.5216	6.7497	4.46149	1.3	3.53614	0	4.10536	1.1539	0	0	0	0	0.48112	0.468751	0.37633	0.506045	0.90422	1.37343	0.734313	1.88231	3.50633	0.513858	0	2.49005	3.34911	2.09883	0	19.0779	14.8635	5.17191	10.8887	0	0	163.118	20.3068	30.3935	3.6783	0	0	16.5171	218.786	99.7232	160.226	40.4172	10.602	21.9265	0	1.59627	107.852	51.8071	188.554	59.7051	2.3	3.48897	0	8.32642	37.5136	8.21814	7.47934	2.52617	6.29458	0	2.42379	18.461	10.5869	33.6503	155.108	3.56308	15.3582	38.5529	0.00401933	6.50044	19.5656	0.861411	7.03438	3.84085	25.7368	36.5532	14.6933	13.7058	39.0602	110.149	28.6443	0	3.16477	246.088	0.667046	0.959269	28.3233	12.5744	7.67002	8.72361	6.70719	0.636805
N	M	KS 10	105.009	228.485	1526.14	622.161	76.0315	373.67	35	5.93764	78.1565	0.14	0	0.16	0.136498	0.283237	0.131734	0.516154	0	0	0.233382	0.268825	0.351674	1.78426	2.72058	1.19805	0.21461	0.435609	0.374395	1.5797	0.882679	2.83349	17.7519	15.6137	3.2461	0.691405	1.82612	12.5247	0.034384	1.57478	9.07459	29.2262	75.6774	60.0966	0.0902281	0	0.60268	1.48292	7.72669	13.8566	3.27813	2.50188	8.18336	23.0811	54.9728	134.966	86.4425	25.3755	3.4	1.3797	4.56339	8.75244	3.05864	1.78818	25.7716	36.0212	47.8889	56.0404	52.6695	18.1516	3.2	0	5.92283	26.0825	104.403	35.1196	25.6092	8.04269	3.41597	0.995592	0.0332641	0.393902	11.1384	6.06275	3.12297	169.858	0	0	0.0803061	0.990622	0.183568	1.94654	2.75925	0	0	0	0.10487	1.29987	0	0.62	0.604675	4.60034	0.316722	2.24109	3.89304	7.30847	2.09286	6.78033	5.61758	1.6	5.01323	12.2856	4.54499	1.3	1.5	0	7.44844	1.3148	0	0	0	0	0.380701	0.0896463	0.11	0.15	0.604449	0.675957	0.446572	1.20273	1.58046	0.310731	0	2.75307	1.73029	1.59501	0	23.2147	7.84947	3.48996	6.1355	0	0	171.773	5.66839	10.1407	3.46335	0	0	9.58212	132.596	79.869	163.554	107.019	3.82932	8.40504	0	0.622691	51.1343	32.4971	138.482	64.2064	2.3	1.36142	0	4.08768	34.1595	4.54052	4.13296	1.74865	3.43909	0	1.9135	11.826	6.58875	20.2708	115.947	2.79023	10.8012	23.8719	0.00401933	5.79611	7.73403	2.00971	2.40374	1.96553	7.90207	11.6635	4.2597	4.90519	17.321	37.0696	11.9194	0	0.677973	0.62	0.534227	0.880502	25.3706	9.74256	6.26441	11.1164	3.21713	0.19
N	M	KS 11	95.3051	367.093	2715.89	760.167	30.6007	411.031	35	7.19311	45.7892	0.14	0	0.16	0.136498	0.0979721	0.700979	0.120759	0	0	0.233382	0.268825	0.349627	1.7588	2.72281	0.922449	0.0681468	0.668767	0.0499828	1.5797	0.506012	2.35411	13.0358	11.6306	0.00237469	0.703869	1.91302	9.55328	0.000432055	1.69293	10.8925	24.2545	54.7711	46.001	0.0902281	0	0.552204	1.86151	8.35014	9.54167	2.19157	1.43872	6.98644	25.9731	69.0978	162.296	97.9153	9.62731	3.4	1.47037	4.7219	9.10048	3.0152	1.33534	15.2294	28.618	50.5948	70.3042	67.671	18.1645	3.2	0	2.10886	6.36592	26.9144	13.6567	10.8926	5.92233	4.16298	1.88686	0.0332641	0.13	2.01416	1.71707	2.58251	1.6	0	0	0.312261	1.37187	0.0412137	0.13	0.692653	0	0	0	0.10487	0.352196	0	0.62	0.493368	4.28815	0.108151	2.07477	4.58166	0.0172834	1.39251	7.32098	7.20823	1.6	0.77	1.8	0.95	1.3	1.5	0	0.89	0.28	0	0	0	0	0.0954522	0.0896463	0.11	0.623197	0.761293	1.00408	0.159439	1.84541	1.96412	0.105884	0	3.16136	2.34093	1.82368	0	15.9508	7.50249	5.24022	16.9006	0	0	140.024	5.56875	15.332	8.23115	0	0	15.3551	114.79	133.5	223.143	0.00718031	2.95771	11.6353	0	0.503395	37.3546	24.5948	66.2094	29.6253	2.3	2.88754	0	2.42379	11.0297	3.79933	1.53408	2.25027	0.0550504	0	0.900678	26.5677	11.7773	49.4847	191.908	3.4822	14.9907	42.8459	0.00401933	8.72178	26.7945	2.97562	8.69391	4.1545	25.7213	39.5831	16.5692	15.6189	43.646	180.236	17.903	0	0.677973	0.62	1.37809	1.84499	70.7405	55.3071	20.1032	24.7549	6.09517	0.19
N	M	KS 4	161.335	395.369	2281.07	855.125	234.668	492.57	35	9.83757	40.2795	0.14	0	0.16	0.136498	0.0979721	0.131734	0.120759	0	0	0.233382	0.268825	0.229525	0.625585	1.30593	0.785802	0.0681468	0.0614117	0.0499828	1.5797	0.144489	0.733323	4.26432	5.66578	1.31618	0.114345	1.96242	0.0321885	0.000432055	0.62952	2.4644	9.57037	31.4396	36.1435	0.0902281	0	0.545016	0.387015	2.4675	3.38281	1.17954	0.39	2.29372	6.97837	26.9364	77.302	46.5967	2.50315	245.08	0.0995659	0.930823	2.17268	1.35618	1.06167	6.72771	11.6408	16.8198	18.317	17.1449	3.74901	3.2	0	2.26084	4.63051	21.2114	11.8941	5.66581	1.33908	0.86882	0.929501	0.0332641	0.599022	3.3106	1.04275	3.95165	1.6	0	0	0.0803061	0.911887	0.0412137	0.13	1.11487	0	0	0	0.10487	0.352196	0	0.62	0.0695375	4.94145	0.108151	1.37268	3.38251	5.49429	0.330729	4.24315	5.03714	1.6	0.77	1.8	0.95	1.3	1.5	0	0.89	0.28	0	0	0	0	0.455466	0.0896463	0.11	0.15	0.948189	1.11786	0.159439	2.26304	3.04115	0.604778	0	3.24453	3.33959	1.67276	0	22.4262	9.7674	4.50373	11.5682	0	0	173.719	11.9621	21.4141	3.64783	0	0	25.0115	189.332	102.781	133.584	0.00718031	4.90085	15.3373	0	1.02687	43.3077	48.4852	111.845	33.7966	2.3	3.59871	0	3.22996	9.43503	6.81953	2.44417	2.2013	4.53455	0	1.67058	35.8525	18.2039	46.3531	222.063	4.08203	19.4993	30.0901	0.00401933	8.08662	28.0941	2.98498	9.38141	0.53884	30.0461	40.6619	18.2446	14.2819	40.6364	180.277	16.2466	0	5.39375	0.62	0.178319	1.53743	48.211	20.5325	10.3555	12.958	7.9899	0.19
N	M	KS 5	222.875	494.765	2922.95	1450.17	239.47	845.986	35	16.8957	147.418	0.14	0	0.16	0.136498	0.0979721	0.131734	0.120759	0	0	0.233382	0.268825	0.580296	2.03759	2.81312	0.771999	0.481981	0.558148	0.0499828	1.5797	1.66498	5.83043	31.1587	21.8816	0.653637	2.00694	1.91388	19.327	0.000432055	3.70244	21.8997	79.4151	188.096	118.768	0.0902281	0	1.10797	4.09384	12.8334	28.1457	3.19556	3.80818	22.9978	67.9139	159.401	315.385	172.666	23.3012	3.4	2.20766	11.0704	14.5568	4.99008	4.81	80.2482	102.354	121.228	144.343	112.675	20.3304	3.2	0	12.1054	56.9311	263.203	113.185	56.2516	9.75725	5.49801	0.0214683	0.0332641	1.08852	16.6711	10.2949	4.5504	559.743	0	0	0.393928	0.559659	0.0412137	3.41053	2.78184	0	0	0	0.10487	0.352196	0	0.62	1.89417	3.88728	1.01528	10.2069	13.8587	0.0138268	6.51709	21.1224	20.4962	1.6	13.3883	41.6943	6.0263	1.3	1.5	0	23.5368	3.25006	0	0	0	0	0.635187	0.0896463	0.11	0.867806	0.707878	1.04318	1.09284	2.80146	2.34979	0.105884	0	2.10389	2.61624	1.66887	0	31.4212	9.54308	5.02401	9.3099	0	0	256.443	14.3796	28.9733	4.32144	0	0	38.6328	586.224	221.551	152.482	67.1128	6.79543	23.0611	0	3.72409	198.347	148.862	335.246	45.8877	2.3	4.95501	0	13.0147	53.6619	21.6033	2.80363	0.309735	0.0550504	0	2.26414	15.3193	5.39292	33.0936	109.358	2.09695	10.4006	39.6875	0.00401933	8.26513	17.9863	1.08321	4.17993	0.53884	19.7833	21.7417	11.3063	9.26915	39.1258	102.54	13.044	0	0.677973	0.62	0.178319	2.83412	102.14	19.768	22.1834	31.0791	14.4894	0.19
N	M	KS 6	76.1107	540.487	1899.14	777.652	43.2005	376.669	35	4.65626	184.662	0.14	0	0.16	0.136498	0.0979721	0.131734	0.120759	0	0	0.233382	0.268825	0.228889	0.80027	0.774029	0.393464	0.0681468	0.156439	0.233668	1.5797	0.451051	1.01732	5.01387	5.10734	4.43084	0.43021	2.26393	1.23984	0.105392	0.360677	2.792	17.3238	53.8359	60.7787	0.0902281	0	1.58972	1.90276	5.05386	8.51363	1.45069	0.39	1.86422	11.4284	60.0232	140.019	72.49	13.3312	3.4	1.23728	2.92416	4.91578	1.93406	0.557257	10.051	25.2984	36.9689	52.5337	41.4513	7.85516	3.2	0	2.76496	22.2119	84.4297	30.3354	18.8244	4.03867	2.51409	0.54935	0.0332641	0.269458	8.49828	5.10697	4.87103	1.6	0	0	0.303843	0.845287	0.159221	1.89671	1.07082	0	0	0	0.10487	0.817798	0	0.62	0.808477	2.33868	0.459852	3.73103	5.84225	4.70333	3.71355	11.9219	7.01309	1.6	2.26857	7.30771	2.42479	1.3	4.51317	0	6.65727	1.28978	0	0	0	0	0.836612	0.440335	0.484018	0.424315	0.958926	1.05115	0.648249	2.48989	3.8131	0.735075	0	2.24452	4.02068	3.98446	0	16.7876	23.7439	7.20104	11.5387	0	0	214.873	9.57194	13.9356	3.37235	0	0	18.4968	132.945	86.9525	182.403	33.9027	5.50537	14.2237	0	0.805716	118.987	49.1229	90.8515	31.804	2.3	3.6554	0	4.8219	37.5123	11.9678	4.61767	3.66123	7.55626	0	4.01255	14.4444	9.76009	31.8713	195.217	3.97087	22.1575	71.5335	0.00401933	10.4134	23.0835	1.046	4.69552	3.83543	23.294	36.9833	11.4529	10.1694	48.1479	149.034	23.5093	0	5.41174	102.285	1.13352	1.18058	52.824	20.9069	10.8285	13.3435	5.68212	0.19
N	M	KS 7	215.854	386.561	2651.97	1076.72	160.643	648.272	35	9.78459	127.88	0.14	0	0.16	0.136498	0.0979721	0.655535	0.120759	0	0	0.233382	0.268825	0.0692028	2.04206	5.18365	3.32107	0.336178	0.483702	0.66918	1.5797	0.144489	1.51018	12.8547	22.559	15.8953	0.50228	1.42566	19.6503	0.190569	0.0584376	1.48398	26.0857	111.332	130.869	0.0902281	0	1.32703	0.00691757	2.49986	15.2727	4.07726	0.39	1.96971	6.68378	43.0949	112.327	118.735	51.3568	3.4	0.0995659	1.71026	3.99266	3.11107	0.181981	10.6786	20.8776	28.4739	41.0033	48.333	15.3491	3.2	0	1.59453	16.3724	86.3741	26.5122	16.167	1.95684	2.25122	0.571974	0.0332641	0.13	6.57187	5.1093	3.94952	80.3924	0	0	0.0803061	0.577599	0.396467	1.92675	1.78674	0	0	0	0.10487	0.352196	0	0.62	1.06832	4.61429	0.108151	3.86871	8.8149	0.0138268	1.96159	7.0239	11.776	1.6	0.77	1.8	0.95	1.3	1.5	0	0.89	0.28	0	0	0	0	0.594272	0.0896463	0.11	0.15	0.812271	0.994778	0.159439	1.87215	2.39674	0.105884	0	1.63013	1.84106	2.64417	0	12.7127	11.4168	2.89922	4.02143	0	0	221.57	11.457	15.6176	0.299281	0	0	13.2716	246.136	74.2915	127.76	24.3173	5.28243	14.3347	0	1.52252	115.171	53.561	122.705	54.3369	2.3	1.43388	0	4.33847	40.5788	7.41276	4.76547	0.309735	0.0550504	0	2.06021	13.9619	7.62241	21.2981	147.905	3.47365	16.073	44.8596	0.00401933	8.32462	19.0543	0.200287	4.74585	3.31089	19.9797	23.499	9.94731	8.3452	30.7633	91.2308	18.313	0	0.677973	0.62	0.178319	1.06761	52.6011	7.14971	6.67048	14.5645	5.60455	0.19
N	M	KS 8	101.482	248.91	2143.53	606.279	71.4962	339.999	35	6.16187	23.8976	1.25186	0	0.16	0.82835	2.31131	4.49293	1.98232	0	0	0.233382	2.41159	2.12122	9.49313	14.3894	5.3073	0.601202	1.34477	1.02271	1.5797	2.122	7.36039	37.0098	29.6647	11.1708	0.910181	1.56179	26.0884	0.443344	1.8938	11.1439	40.7939	99.418	80.7266	33.3939	0	0.515936	1.2867	6.65951	12.7207	4.23246	2.19175	4.9386	17.0123	59.2884	153.119	99.3085	53.4313	3.4	0.450158	3.08892	6.35097	3.04485	1.05664	10.4759	17.1502	29.6942	47.6039	50.9086	23.4491	3.2	0	2.38887	7.17273	30.7555	12.5502	10.1328	5.01422	5.69912	6.39069	9.52358	0.13	2.81961	1.94344	2.57213	6.65026	0	0	1.12597	1.70555	0.0412137	0.13	0.967345	0	0	0	0.10487	2.69402	0	0.62	2.12725	6.29498	1.20733	4.75849	8.26934	7.56835	5.94431	10.8441	8.26955	1.6	0.77	1.8	0.95	1.3	9.47792	0	16.4636	0.28	0	0	0	0	0.694349	0.0896463	0.11	0.15	0.589036	0.603844	0.159439	1.37062	1.6961	0.105884	0	3.82158	2.07363	1.53524	0	25.5594	6.33475	2.51391	4.74514	0	0	116.934	1.92197	6.73193	1.06765	0	0	12.53	93.4154	82.7083	149.069	11.1291	1.3092	5.31541	0	0.484453	18.0508	17.5939	73.4178	24.0084	2.3	0.273326	0	3.01821	9.64571	3.53512	1.25203	0.309735	0.0550504	0	0.209693	14.3559	5.26886	24.6163	106.269	1.88044	6.13742	24.2748	0.00401933	4.5531	14.221	2.38963	3.14044	0.53884	13.2154	21.8046	6.43543	6.71195	22.125	90.6173	21.5162	0	0.677973	0.62	1.14448	1.90741	56.0691	17.3587	10.7511	21.5692	2.87246	0.19
N	M	KS 9	106.746	288.396	2305.83	691.024	197.693	406.606	35	7.99038	96.6777	0.14	0	0.16	0.136498	0.0979721	0.131734	0.120759	0	0	0.233382	0.268825	0.262226	1.20063	2.30458	1.4301	0.0681468	0.0614117	0.441174	1.5797	0.144489	1.22442	8.31393	12.4839	2.34585	0.114345	1.66679	3.59143	0.0785238	0.744544	3.05834	15.408	59.9921	65.3681	0.0902281	0	0.709818	0.00691757	2.90551	7.53752	2.36004	0.39	3.98868	9.66382	38.7172	115.643	91.1895	42.6567	3.4	0.318226	2.1702	5.0096	2.54838	1.12256	12.847	19.2567	29.0985	49.9229	74.4493	32.4265	3.2	0	4.09895	15.0139	74.2661	20.9531	11.4164	5.33804	8.38028	3.23056	6.57379	0.13	6.19468	4.20288	2.91676	83.8808	0	0	0.416285	1.74389	0.285838	1.1031	1.47274	0	0	0	0.10487	0.352196	0	0.62	0.607084	2.91572	0.108151	2.46715	5.47395	2.05717	1.72695	7.46709	8.68609	1.6	0.77	11.2625	0.95	1.3	1.5	0	13.2682	0.28	0	0	0	0	0.0954522	0.0896463	0.11	0.15	0.672077	0.545105	0.159439	1.07306	2.13307	0.105884	0	2.90565	2.15418	1.81045	0	24.3375	7.20796	7.53024	13.0436	0	0	250.042	9.37707	21.4752	8.20244	0	0	41.3317	302.283	180.158	223.27	126.394	8.56973	15.8858	0	1.50052	166.317	84.1083	142.708	34.5117	2.3	3.60414	0	6.10742	68.195	9.2791	0.967555	0.309735	0.0550504	0	3.84373	10.9933	4.4213	22.4452	87.8252	2.90402	9.30241	22.9528	0.709102	7.04565	16.1829	1.89074	4.41148	0.53884	13.3455	20.1343	7.05084	6.93175	19.7606	50.8298	18.5884	0	0.677973	0.62	0.99807	0.238454	53.3812	21.4126	12.8149	18.768	5.35693	0.19
N	M	S4	191.459	571.024	2501.14	1035.52	106.282	534.397	48465.7	2.64118	141.667	0.14	0	0.16	0.136498	0.498903	1.48407	1.16208	0	0	0.233382	0.268825	0.505971	3.81484	10.0181	6.26814	0.433942	1.04597	1.22311	1.5797	0.637644	3.02098	25.8796	32.966	16.7808	0.362754	1.55883	41.9493	0.220472	0.841183	5.04206	24.5072	83.765	102.498	31.6894	0	1.00357	0.0291128	4.63348	12.7541	5.58476	0.39	3.23661	9.62844	36.7213	111.125	86.4822	52.9194	3.4	0.551635	1.49496	4.55458	2.55672	0.489918	7.84302	14.122	22.5643	29.6095	35.9588	19.6267	3.2	0	1.80642	8.3301	41.0034	14.3938	9.33742	2.24325	2.31456	1.21936	2.01695	0.13	2.88199	2.37136	3.78279	1.6	0	0	0.187251	0.674357	0.0412137	1.23392	1.9245	0	0	0	0.10487	4.10982	0	3.12832	0.910784	7.16081	0.108151	2.6774	5.88756	15.1641	1.51079	6.41374	5.84235	7.15585	0.77	1.8	0.95	1.3	1.5	0	0.89	0.28	0	0	0	0	0.53411	0.0896463	0.11	0.471719	0.757281	0.897122	0.159439	1.17929	2.65753	0.644716	0	4.65909	2.47756	3.01437	0	29.9127	13.5356	3.28618	7.53679	0	0	241.159	7.76988	22.2711	3.68997	0	0	14.5665	145.998	121.301	189.218	66.8413	4.59726	13.7237	0	0.652442	69.8439	37.2908	98.4574	72.3499	2.3	2.24753	0	2.76277	25.7267	9.7672	4.85856	2.81535	1.83172	0	1.6291	25.8428	12.5989	27.3731	187.274	4.27476	14.2776	51.0072	1.99458	7.14263	20.2593	2.23622	5.61735	3.12308	18.9052	26.3253	7.45929	11.1426	22.7022	67.4464	37.5686	0	2.0229	322.731	1.28657	1.3368	39.207	18.1907	8.25244	12.656	4.8801	0.19
N	M	S6	50.1395	324.749	1739.68	542.034	107.982	280.924	35	4.80467	93.6093	0.14	0	0.16	0.136498	0.0979721	0.131734	0.120759	0	0	0.233382	0.268825	0.0692028	0.37916	0.322985	0.141478	0.0681468	0.128298	0.0499828	1.5797	0.144489	0.393482	1.38439	0.984592	0.0699072	0.200794	2.38322	0.0321885	0.000432055	0.281929	2.19469	6.32769	10.674	9.55483	0.0902281	0	0.29109	1.17288	2.47281	1.40225	0.176412	0.39	1.83197	7.35886	26.4612	55.9919	23.4965	0.00445467	311.589	0.573768	1.77548	2.20986	0.661172	0.729546	7.54789	12.7512	20.0763	24.8618	15.9075	2.30587	3.2	0	2.40121	8.99424	28.7272	8.11845	4.1721	2.32829	1.32181	0.390175	2.03817	0.13	5.24735	2.35696	5.87633	1.6	0	0	0.0803061	1.15072	0.0412137	1.12091	0.349872	0	0	0	0.10487	0.352196	0	0.62	0.440843	0.943467	0.233369	1.07292	1.49964	4.09305	2.68941	6.39971	3.35067	1.6	0.77	1.8	0.95	1.3	3.72684	0	7.94175	0.28	0	0	0	0	0.50083	0.322786	0.300986	0.260667	0.847959	1.06926	0.713283	1.72546	2.50346	0.580588	0	2.26127	3.72813	3.19247	0	10.8969	14.3186	9.69657	24.6372	0	0	151.167	12.1363	22.5871	11.7547	0	0	17.5398	106.651	92.486	193.488	35.5315	8.25897	18.9638	0	0.541316	80.1719	31.9274	60.9364	23.0734	2.3	4.09669	0	3.38674	19.2078	3.09773	2.02103	4.18108	5.25444	0	3.61545	13.999	10.6324	25.0159	176.596	3.57494	12.4241	34.732	0.00401933	6.80356	15.978	1.84129	4.68939	2.58891	18.5649	23.4046	10.2245	7.82955	32.973	92.7537	13.1678	0	2.55457	261.812	0.178319	0.571534	29.0646	28.9068	12.0944	11.4689	4.23607	0.19
N	M	S12	87.9912	287.173	1741.41	544.246	45.1368	262.282	22913.4	2.36228	82.0134	0.14	0	0.16	0.136498	0.216264	0.532098	0.297463	0	0	0.233382	0.268825	0.475721	2.16409	3.29994	1.16426	0.192778	0.392386	0.337943	1.5797	1.15134	2.95135	15.1797	12.9391	2.55442	0.666802	2.09724	4.1892	0.0440995	1.10784	9.07633	29.0356	63.4075	52.1855	11.1475	0	0.977345	2.89187	8.54355	12.609	2.78957	0.39	3.98221	18.5797	64.1357	155.615	85.8837	43.6338	3.4	1.39388	5.78094	9.71947	2.74953	1.07297	6.17545	14.1201	30.0048	50.8328	51.343	24.1733	3.2	0	0.722368	4.65763	23.1105	9.52261	8.13632	5.152	5.30188	3.27073	1.82764	0.13	1.3731	0.837393	2.53827	1.6	0	0	0.544192	1.31635	0.141003	0.13	0.150157	0	0	0	0.501246	0.352196	0	0.62	0.558366	2.0373	0.916291	3.69376	5.42443	10.3221	2.72418	11.1907	8.6363	9.91541	0.77	1.8	0.95	1.3	1.5	0	0.89	0.28	0	0	0	0	0.502794	0.238175	0.413424	0.48836	0.731311	0.853513	0.488803	1.56539	2.36374	0.444354	0	1.74591	1.85379	1.66853	0	17.134	8.23273	4.61472	11.5942	0	0	143.966	4.49463	9.97539	5.24321	0	0	14.0069	85.952	94.865	212.187	42.4067	3.16412	7.58557	0	0.426426	52.0953	24.9003	59.3966	44.4787	2.3	1.5096	0	2.6011	18.5441	4.07364	2.02158	1.32276	4.44201	0	1.4791	16.4881	8.25411	22.4615	124.158	3.30684	10.7614	31.9293	0.00401933	4.67291	17.7436	1.68369	5.04143	1.44917	15.7414	26.2192	7.43855	8.17063	19.4723	78.9994	17.9347	0	2.9891	193.643	0.546373	0.955662	40.1483	22.8693	11.5474	17.2586	3.7859	0.19
N	M	S13	50.8837	274.678	1361.27	546.98	246.537	234.79	35	3.29779	97.8935	0.14	0	0.284818	1.95155	4.9385	12.5394	7.02539	0	0	5.52476	3.56359	4.66067	28.2237	55.2682	23.461	2.70263	6.49097	5.08683	12.4048	7.28187	19.0638	67.1601	62.5758	25.1264	3.78344	2.10661	197.26	0.386686	11.8924	28.5341	61.6027	126.258	127.678	52.5055	0	1.32195	8.57048	22.4546	46.2363	15.4848	10.434	41.2104	51.6928	95.7418	182.508	134.507	75.0484	3.4	4.85928	13.4057	20.8379	4.93725	6.38077	89.0637	70.8118	65.3735	76.9394	76.3003	34.5012	3.2	0	11.0472	51.4211	192.543	44.52	22.2189	10.2175	8.82853	3.79858	0.0332641	1.92116	12.2064	9.29947	3.67581	413.599	0	0	0.641809	0.783923	0.500265	3.74167	1.98258	0	0	0	0.894372	1.96474	0	2.33225	1.43148	2.50503	0.508623	5.03538	7.30191	5.89321	4.10941	14.2816	11.6032	9.19379	10.2039	14.1827	4.93349	1.3	3.767	0	25.0273	1.56661	0	0	0	0	0.553217	0.453766	0.691879	0.605883	1.21003	1.50543	0.87183	2.21801	2.66594	0.730762	0	5.23887	1.5597	1.94393	0	18.5619	12.4989	5.89409	7.76687	0	0	182.168	13.3601	11.6266	1.00695	0	0	32.424	120.987	84.4725	167.581	92.2876	7.34202	8.84193	0	0.70399	102.389	59.7624	90.367	38.9886	2.3	2.31391	0	3.88921	42.3569	12.1811	0.824392	1.12238	0.0550504	0	1.19065	20.3294	9.76746	17.2942	96.0659	2.69808	7.76348	20.7797	0.00401933	4.10388	13.301	1.09262	4.42807	2.01381	12.469	14.6406	6.85067	5.6423	12.9308	41.7762	7.9893	0	3.87932	58.5959	1.12735	0.76452	39.639	14.7706	11.9628	16.7344	4.54087	0.19
N	M	S14	307.851	395.92	1750.4	1002.23	189.873	497.916	35	6.34068	60.213	0.14	0	0.653591	0.768857	2.35341	11.0271	6.40738	0	0	5.21794	1.72007	1.75785	21.3636	56.3726	25.7295	1.65301	7.4134	5.63625	1.5797	3.36468	12.06	90.8566	96.3314	41.6991	3.26743	2.13923	264.495	0.00688511	4.59279	14.2014	61.0088	238.895	197.969	51.6641	0	0.710749	2.23072	10.3448	64.1824	19.3276	5.52055	18.4767	32.7656	59.4753	141.756	141.853	87.4404	3.4	2.00043	5.60954	12.8423	5.04692	3.14395	45.728	53.7124	57.7085	46.4965	51.3554	22.4829	3.2	0	8.63059	24.7209	120.593	47.5945	25.7627	3.7012	2.96455	1.64859	4.08077	1.1468	12.5284	5.63964	3.73942	151.844	0	0	0.242235	0.113292	0.0412137	3.05512	2.06581	0	0	0	0.10487	2.10997	0	4.84851	1.92801	4.13282	0.820805	5.05594	10.4789	3.02646	2.20182	5.24167	9.60812	14.7853	9.05675	24.5262	0.95	1.3	1.5	0	0.89	0.28	0	0	0	0	0.0954522	0.0896463	0.11	0.15	1.43299	2.13898	0.159439	1.55078	3.8738	0.708184	0	6.23142	1.42335	1.91767	0	84.9603	8.62884	0.808597	3.09954	0	0	331.869	2.4939	5.27116	0.939269	0	0	14.7691	117.436	107.095	139.357	157.393	1.95304	2.39631	0	0.545236	38.6365	24.2215	118.706	91.3242	2.3	0.273326	0	3.33275	8.35924	6.16998	5.03193	0.309735	0.0550504	0	0.209693	23.0359	11.0963	20.6893	123.674	3.31909	11.9354	35.0955	0.00401933	7.00299	19.089	1.23412	7.99494	0.53884	15.0716	27.9445	8.56146	13.726	9.2711	36.1772	27.2184	0	3.01208	0.62	1.1272	2.69427	40.9579	10.9159	11.0648	9.87721	4.79841	0.19
N	M	S15	216.077	321.431	2556.38	972.259	84.363	550.795	35	8.00168	37.9546	0.14	0	0.16	0.136498	0.0979721	0.746825	0.120759	0	0	0.233382	0.268825	0.814298	4.02158	5.98397	2.50911	0.0681468	0.951035	0.0499828	1.5797	1.45574	7.33645	46.4382	38.2457	7.11562	1.59768	1.71674	41.5366	0.000432055	2.35312	18.611	70.3725	199.025	147.246	0.0902281	0	1.11031	2.94903	12.9596	25.112	5.38483	1.6377	10.4344	47.375	159.754	337.91	174.521	34.1594	3.4	1.96846	8.92873	12.5502	4.6278	1.70297	38.7353	101.398	129.213	139.274	99.5891	19.759	3.2	0	5.67386	34.6698	167.429	71.7885	38.3949	9.47387	3.79775	1.51288	0.0332641	0.13	9.71214	5.80681	2.67234	274.556	0	0	0.553685	0.8114	0.0412137	1.49534	1.00833	0	0	0	0.10487	0.352196	0	0.62	0.983943	2.06729	0.768983	5.83343	7.9059	0.0138268	5.35595	14.8356	11.1909	1.6	7.18455	20.3443	0.95	1.3	1.5	0	0.89	2.61562	0	0	0	0	0.0954522	0.0896463	0.11	0.15	0.81099	0.782671	0.159439	1.27511	2.8465	0.105884	0	1.93943	1.28582	2.1813	0	30.239	8.58509	4.23729	5.72004	0	0	338.588	7.50611	13.1853	2.65536	0	0	20.8766	265.023	169.008	240.094	243.006	2.35963	8.88218	0	1.3328	59.2055	60.4962	115.734	75.7095	2.3	0.273326	0	3.66317	18.9089	8.14341	4.38079	0.309735	0.0550504	0	1.85523	11.3606	2.71581	17.0371	98.5733	2.08648	7.28379	23.6485	0.00401933	4.35866	14.7889	1.30661	3.5445	0.53884	12.9746	21.7008	5.54402	8.20206	14.1743	50.9529	31.8689	0	0.677973	0.62	0.178319	1.22097	33.5293	18.8131	8.43815	10.6231	4.23469	0.19
N	M	S16	90.5297	225.333	1235.76	621.303	42.8544	303.977	35	2.99909	45.1501	0.14	0	0.16	0.136498	0.599737	1.26255	0.388652	0	0	0.233382	0.650647	0.693995	3.34535	5.12021	1.48946	0.547262	0.679402	0.404244	3.40206	0.971462	4.09167	19.992	15.6994	3.34857	0.823629	2.5236	19.1757	0.0158923	2.10598	9.33644	29.7767	75.4245	56.3317	22.6055	0	0.824489	2.31365	11.7888	20.797	4.36484	1.98833	8.77134	21.3079	56.5358	156.396	113.201	35.785	1221.99	1.89183	8.24735	15.2495	5.05998	2.44724	28.6146	40.034	55.5722	72.4123	74.0511	28.8327	3.2	0	7.41786	29.6524	120.545	50.2736	39.4069	15.9991	9.15373	1.78873	3.67341	0.300956	15.0567	10.7521	6.31595	500.659	0	0	0.204229	1.18854	0.176869	0.318233	3.23167	0	0	0	0.10487	1.23132	0	0.62	0.706896	1.56727	0.302843	2.36051	3.50351	8.09005	3.05968	7.6072	7.14375	4.41415	4.74894	14.8957	5.01787	2.62678	3.30276	0	13.4965	2.05116	0	0	0	0	0.371562	0.478543	0.375816	0.431274	0.744586	0.984813	0.734651	1.78074	2.05099	0.309259	0	2.51645	1.45156	1.43017	0	21.5961	8.54929	2.06093	4.70859	0	0	157.777	5.22317	9.07508	0.503345	0	0	11.7708	141.461	77.2849	110.953	37.1742	1.91552	7.30581	0	1.06797	38.1831	32.2582	88.6444	26.0154	2.3	1.82514	0	3.91812	10.7384	4.77796	1.50464	1.75222	3.93485	0	1.45447	9.64634	4.59051	19.7982	71.312	2.85538	8.98556	17.9822	0.00401933	6.42418	11.0261	2.107	3.50126	1.04392	9.50901	12.1406	5.70458	4.59068	15.1143	39.2865	10.3339	0	0.677973	193.802	1.30253	1.80674	30.0707	44.4639	17.3868	8.34571	10.895	0.19
N	M	S17	50.2463	197.934	1436.81	483.348	96.0764	228.021	35	4.67979	67.0446	0.14	0	0.16	0.136498	0.213827	0.624048	0.377543	0	0	0.233382	0.268825	0.52662	2.58146	3.71093	0.565154	0.201824	0.304645	0.0499828	1.5797	1.18475	3.85927	14.4295	8.30046	0.00237469	0.730413	2.01275	0.0321885	0.215762	1.46991	9.86965	28.6887	55.1359	31.0809	0.0902281	0	0.609767	3.37757	6.6723	9.53951	1.05717	2.09044	9.4689	25.4805	62.4436	138.675	84.0127	9.54965	3.4	2.13454	6.04287	8.02978	2.21218	2.34523	29.0524	35.3456	46.1431	67.971	62.3245	14.5185	3.2	0	5.69354	24.4983	94.8573	29.3451	14.006	10.1765	5.4719	0.671608	0.883116	0.381095	7.73402	5.85141	4.29677	21.6521	0	0	0.276035	0.622362	0.254987	1.21441	0.923868	0	0	0	0.10487	0.821809	0	0.62	0.45136	1.29424	0.47031	2.16995	2.64513	1.78813	2.17714	8.0702	6.13711	1.6	2.48421	6.18666	3.53119	1.3	3.0149	0	9.16921	1.09837	0	0	0	0	0.441944	0.0896463	0.500801	0.576769	1.02959	1.21252	0.970716	2.64693	3.33036	0.531238	0	1.64647	1.48793	1.40316	0	17.1345	6.84931	2.73645	5.89883	0	0	195.299	3.99393	6.37613	2.50893	0	0	20.6085	121.296	105.55	150.252	39.1534	3.33668	7.64557	0	0.663124	92.1898	42.8414	66.9837	28.3953	2.3	1.40637	0	4.36088	20.8497	4.3784	1.53248	1.07057	3.66133	0	1.51716	15.8129	6.51226	17.1402	85.4451	2.61601	6.25954	16.2755	0.00401933	3.78387	13.4971	1.40639	3.69643	2.16043	13.858	14.0547	5.18417	4.50809	15.1297	51.4997	7.653	0	3.4917	0.62	0.850127	1.55696	36.7122	33.2287	17.8075	9.50447	4.71297	0.19
N	M	S19	59.5636	244.576	2080.19	735.437	188.644	404.468	35	9.01959	56.3604	0.14	0	0.16	0.935448	1.51026	1.45108	0.706719	0	0	0.233382	3.20848	1.76306	4.61281	4.9594	1.4031	0.48971	0.701458	0.44072	1.5797	3.29788	7.49003	25.9043	19.4286	1.31011	0.868817	1.85832	29.1923	0.000432055	5.20384	18.6396	42.7835	109.468	83.8988	0.0902281	0	0.876022	3.29185	10.692	25.4609	4.48537	6.59707	23.0032	57.2187	121.328	254.46	146.945	45.3477	3.4	2.56022	9.95982	16.4662	4.58709	6.46754	92.2705	101.673	122.406	154.036	135.373	42.2191	3.2	0	18.0557	82.3553	260.133	58.4426	35.1618	19.977	16.1018	4.84895	0.0332641	2.71937	33.1242	23.5075	4.58852	433.892	0	0	1.74467	1.11703	0.64224	5.97265	3.59852	0	0	0	0.10487	0.352196	0	0.62	0.727651	2.67046	0.580141	3.57664	6.27801	0.0138268	6.66077	14.8473	12.7879	1.6	15.2451	31.4594	7.9221	1.3	1.5	0	37.2157	1.97165	0	0	0	0	0.744915	0.0896463	0.11	0.15	0.899407	1.03306	0.159439	1.65516	2.29696	0.105884	0	2.18412	1.41475	2.61835	0	9.89375	13.0398	6.95212	9.36183	0	0	222.192	17.2047	25.9912	3.1767	0	0	38.4813	256.776	160.311	243.358	101.628	9.75173	18.3095	0	1.34065	108.352	63.2703	96.4075	37.7859	2.3	0.273326	0	4.61807	27.1863	1.99963	1.18113	2.41121	0.0550504	0	1.72936	12.4075	8.17111	18.2775	109.737	2.2596	8.29523	19.724	0.00401933	4.36297	16.1994	1.12732	3.70749	0.53884	13.909	16.1731	7.65917	7.73435	18.6434	56.8003	12.84	0	0.677973	0.62	0.178319	0.238454	40.2132	38.2164	13.0245	12.2919	5.75763	0.19
N	M	S20	190.016	478.098	2101.11	1136.4	225.805	569.695	35	7.0362	86.1765	0.48505	0	0.16	0.136498	0.0979721	0.46221	0.120759	0	0	0.233382	0.268825	0.0692028	0.837612	1.91498	1.26095	0.0681468	0.253577	0.234493	1.5797	0.342255	1.04987	9.46827	12.9295	6.10785	0.114345	2.01969	0.0321885	0.196024	0.987218	5.63255	21.7054	58.8471	73.37	12.3822	0	1.28342	0.00691757	5.73041	6.03449	1.81958	1.79403	5.86011	15.6178	44.8764	136.993	121.511	19.7092	3.4	0.464003	1.82477	4.21835	2.40358	1.29803	24.2636	32.6118	39.038	38.1358	40.8332	16.8593	3.2	0	6.57569	29.3221	136.005	46.6971	38.0376	4.04473	3.13224	0.648199	2.4744	0.889069	12.8163	8.44907	5.37085	207.413	0	0	0.0803061	0.946373	0.313452	3.61548	4.55497	0	0	0	0.10487	2.10356	0	0.62	0.657137	6.25603	0.364694	2.64833	4.59219	13.1523	2.20646	7.9167	6.97267	1.6	7.89707	14.6405	7.29506	1.3	1.5	0	16.1972	1.86646	0	0	0	0	0.624596	0.27825	0.341507	0.340659	0.918486	0.980196	0.663854	2.02585	3.16287	0.305057	0	4.09764	2.28827	1.96602	0	33.8813	16.382	3.41308	7.56473	0	0	257.429	10.087	20.0436	2.96064	0	0	21.5037	235.671	109.834	146.352	68.1176	4.6934	17.0114	0	1.49691	69.1325	49.5084	141.134	47.216	2.3	3.08454	0	4.21207	17.52	6.16095	3.44413	2.12989	3.08598	0	2.53714	15.4316	6.49891	25.452	163.495	3.0372	11.8851	42.1962	0.00401933	5.42622	15.6034	1.79885	3.6829	3.16613	13.6622	24.1405	5.40928	6.44059	21.3354	100.635	7.14544	0	2.07357	247.292	0.641317	1.36456	42.2001	17.8098	13.3214	11.794	7.4446	0.19
N	M	PA_S_09_/2	69.2971	280.696	1432.72	534.428	54.92	300.52	136.87	#DIV/0!	53.22	#DIV/0!	#DIV/0!	#DIV/0!	#DIV/0!	#DIV/0!	4.0409	#DIV/0!	#DIV/0!	#DIV/0!	#DIV/0!	#DIV/0!	1.06063	6.46692	12.9575	6.46981	0.650975	2.50616	1.62447	#DIV/0!	1.39731	4.73911	28.5015	31.2992	11.1035	0.865108	2.08424	#DIV/0!	#DIV/0!	1.5911	8.27619	27.2532	85.2305	104.062	#DIV/0!	0	1.26807	2.66509	11.6469	18.0894	9.80494	0.576441	4.01369	13.8619	51.2427	155.331	104.723	59.363	#DIV/0!	1.52154	5.07284	9.64069	4.37502	0.978045	6.15242	14.4041	30.0211	47.1524	53.6153	28.133	#DIV/0!	0	0.663492	5.38061	25.1428	14.2673	12.7352	6.68875	7.39982	1.64407	#DIV/0!	#DIV/0!	2.37329	1.51243	2.2975	2.97431	#DIV/0!	#DIV/0!	0.210016	0.575125	#DIV/0!	#DIV/0!	0.347962	0	#DIV/0!	0	#DIV/0!	1.2507	#DIV/0!	#DIV/0!	1.78311	4.13841	0.287188	6.014	14.965	19.0801	2.75701	11.1827	12.2122	2.27296	2.14989	5.53423	2.59479	4.06436	2.94178	#DIV/0!	3.06027	1.02683	#DIV/0!	0	0	0	0.718208	0.244797	0.568818	0.393674	2.14757	2.38137	0.629522	3.27797	3.9416	0.305929	0	3.11857	2.36346	2.50809	0	18.4003	10.92	5.92909	8.92158	0	0	209.443	11.7116	23.5806	5.14843	0	0	17.4443	199.296	138.369	218.119	65.1978	5.10505	14.855	0	1.30325	65.5517	53.4039	105.653	48.6526	#DIV/0!	2.23117	#DIV/0!	4.38515	21.1764	9.81285	3.25656	1.00872	0.534365	#DIV/0!	1.63123	15.8959	9.95868	25.5482	145.293	#DIV/0!	23.1259	#DIV/0!	#DIV/0!	10.9627	26.0818	#DIV/0!	8.15299	2.23023	#DIV/0!	35.891	14.3616	15.5403	28.2865	84.26	30.8271	#DIV/0!	5.82302	#DIV/0!	1.01931	1.4044	44.566	19.9585	13.151	19.3095	4.36347	#DIV/0!
N	M	PA_S_10_/2	534.042	1112.52	4324.33	2014.48	774.825	1098.95	449.456	#DIV/0!	662.22	#DIV/0!	#DIV/0!	#DIV/0!	#DIV/0!	#DIV/0!	36.7024	#DIV/0!	#DIV/0!	#DIV/0!	#DIV/0!	#DIV/0!	10.3516	82.5673	178.12	86.2353	4.45414	17.3325	8.54712	#DIV/0!	8.89737	29.9976	201.035	240.926	94.2724	3.31397	2.28114	#DIV/0!	#DIV/0!	13.6288	37.3313	99.9551	328.783	370.053	#DIV/0!	0	2.17053	5.25996	18.6018	29.9187	19.0895	7.97349	39.6104	56.2512	126.272	312.232	190.926	151.65	#DIV/0!	3.90231	6.92048	10.7081	3.55517	9.65263	61.485	71.0116	97.2281	116.086	110.477	42.6931	#DIV/0!	0	7.90826	34.1728	130.187	45.3867	26.3081	12.9651	10.7482	3.131	#DIV/0!	#DIV/0!	9.74311	7.48908	3.54654	25.2498	#DIV/0!	#DIV/0!	0.99275	1.26081	#DIV/0!	#DIV/0!	1.13829	0	#DIV/0!	0	#DIV/0!	2.5898	#DIV/0!	#DIV/0!	9.45321	9.76026	0.66633	15.9924	42.6983	19.4673	5.57822	16.501	19.9295	1.13999	6.68759	10.5947	3.17262	4.75748	1.34182	#DIV/0!	9.44588	2.29561	#DIV/0!	0	0	0	1.22117	0.181328	0.794536	0.733949	4.41009	4.66945	0.934963	6.85745	11.6873	0.702791	0	21.0473	5.93737	8.24939	0	155.644	60.3171	15.6934	19.235	0	0	994.069	44.5595	43.05	7.32921	0	0	92.7756	687.929	402.084	518.065	316.288	31.8935	39.843	0	3.23049	491.482	199.141	232.304	110.302	#DIV/0!	3.26895	#DIV/0!	12.8123	125.77	30.0631	6.28007	1.29754	1.2252	#DIV/0!	3.48819	56.6755	17.9985	62.5619	320.661	#DIV/0!	35.7964	#DIV/0!	#DIV/0!	21.8273	73.6639	#DIV/0!	21.7667	4.93425	#DIV/0!	107.258	36.2013	41.0427	81.4552	236.492	124.573	#DIV/0!	9.76317	#DIV/0!	3.41694	9.15965	210.873	106.366	82.9257	59.9425	21.7465	#DIV/0!
N	M	PA_S_13_/2	119.761	502.159	2206.96	930.526	138.123	637.676	122.14	#DIV/0!	147.778	#DIV/0!	#DIV/0!	#DIV/0!	#DIV/0!	#DIV/0!	1.17949	#DIV/0!	#DIV/0!	#DIV/0!	#DIV/0!	#DIV/0!	0.631796	3.00866	5.03796	0.990612	0.256886	0.701105	0.264838	#DIV/0!	1.47455	4.4314	18.1912	12.072	0.630522	0.705456	1.89688	#DIV/0!	#DIV/0!	2.01646	10.996	30.0779	63.6935	45.2332	#DIV/0!	0	0.670451	3.83106	11.9326	12.6285	1.94175	0.74172	6.89688	22.8793	68.3392	168.731	91.249	9.48279	#DIV/0!	1.80491	5.79785	8.38951	2.77651	1.48484	11.1027	22.1582	44.3786	65.7922	52.1772	12.2287	#DIV/0!	0	1.22354	8.13378	35.4376	17.2551	11.3893	4.32117	3.46961	0.780554	#DIV/0!	#DIV/0!	2.9571	1.73128	1.85725	1.76255	#DIV/0!	#DIV/0!	0.423553	0.800041	#DIV/0!	#DIV/0!	0.355518	0	#DIV/0!	0	#DIV/0!	0.391939	#DIV/0!	#DIV/0!	0.638186	1.60394	0.196852	3.31431	7.10621	2.02053	2.84127	8.77576	7.92322	0.782032	1.28284	3.4786	1.69971	3.0556	2.65694	#DIV/0!	2.24751	0.696987	#DIV/0!	0	0	0	0.520937	0.0817335	0.220663	0.294707	1.42708	1.6564	0.468952	2.55056	3.9025	0.423141	0	4.61567	3.25704	4.46191	0	24.7323	22.971	8.07657	14.4307	0	0	343.034	30.8059	58.6096	5.16993	0	0	26.8833	406.467	198.389	253.561	70.8754	13.5343	41.4764	0	1.94219	140.62	104.37	184.967	52.3126	#DIV/0!	4.14339	#DIV/0!	6.63548	33.0268	13.7217	3.44157	2.25514	0.887602	#DIV/0!	3.85552	30.5594	15.2311	43.4164	244.696	#DIV/0!	25.0199	#DIV/0!	#DIV/0!	16.4462	35.7461	#DIV/0!	11.2042	3.84941	#DIV/0!	49.4951	24.1033	17.1094	60.1294	145.26	39.9015	#DIV/0!	7.91994	#DIV/0!	1.66016	3.67795	123.479	69.6054	40.5831	37.2097	17.5784	#DIV/0!
N	M	PA_S_18_/2	60.0517	167.515	1174.6	367.272	38.7618	230.379	66.3045	#DIV/0!	33.8675	#DIV/0!	#DIV/0!	#DIV/0!	#DIV/0!	#DIV/0!	0.790927	#DIV/0!	#DIV/0!	#DIV/0!	#DIV/0!	#DIV/0!	0.32083	2.19867	4.48811	1.69706	0.255038	0.881334	0.447833	#DIV/0!	0.757206	3.09541	18.7896	16.087	3.09153	0.734623	2.03607	#DIV/0!	#DIV/0!	0.937385	8.05843	29.4923	71.4445	57.0486	#DIV/0!	0	0.799701	3.08325	11.0014	12.8732	3.70677	0.334069	3.14548	14.5112	60.9059	165.66	90.3311	13.351	#DIV/0!	1.36189	4.68238	7.6546	3.50828	0.767271	5.41487	14.7874	33.0963	55.4745	45.7135	12.2275	#DIV/0!	0	0.578376	4.7782	23.7588	12.3193	7.664	5.08431	4.40183	0.789804	#DIV/0!	#DIV/0!	2.04847	1.46451	2.27064	0.0450307	#DIV/0!	#DIV/0!	0.225517	0.609976	#DIV/0!	#DIV/0!	0.407948	0	#DIV/0!	0	#DIV/0!	0.852857	#DIV/0!	#DIV/0!	1.1401	2.47348	0.234439	4.89422	8.63856	6.64836	2.14885	9.61492	9.00177	1.70269	0.973993	2.84478	1.56722	3.01563	1.38842	#DIV/0!	1.84797	0.628963	#DIV/0!	0	0	0	0.370283	0.0895476	0.236437	0.263944	1.25672	1.19487	0.409025	1.98065	3.2952	0.300028	0	1.67128	1.73356	2.39848	0	12.7848	8.68788	4.07321	6.33484	0	0	144.984	7.72858	19.4177	3.32052	0	0	13.0878	159.456	97.7706	133.299	23.3333	3.81887	14.4945	0	0.906254	52.1651	43.1002	87.3407	33.5895	#DIV/0!	1.9147	#DIV/0!	4.22792	18.198	9.13916	3.42697	0.87204	0.329977	#DIV/0!	1.7798	10.368	7.07708	15.8534	105.166	#DIV/0!	8.78649	#DIV/0!	#DIV/0!	6.23018	15.6716	#DIV/0!	5.55976	2.22424	#DIV/0!	25.5075	8.52706	10.0196	19.8316	64.1329	26.8172	#DIV/0!	3.9661	#DIV/0!	0.995399	1.5774	55.7806	21.8543	12.6098	18.5474	6.60854	#DIV/0!
N	M	PA_S_19_/2	51.7732	257.728	1727.61	480.939	105.367	342.636	30.7105	#DIV/0!	96.0318	#DIV/0!	#DIV/0!	#DIV/0!	#DIV/0!	#DIV/0!	0.142758	#DIV/0!	#DIV/0!	#DIV/0!	#DIV/0!	#DIV/0!	0.173995	0.604396	0.921498	0.349512	0.0879479	0.316232	0.177115	#DIV/0!	0.278212	0.856253	5.05544	4.00633	0.182903	0.280368	1.82005	#DIV/0!	#DIV/0!	0.455213	3.43975	13.332	28.2632	19.6665	#DIV/0!	0	0.269951	1.24947	5.00016	4.47648	0.562627	0.0568764	1.23484	7.13717	31.5366	87.3457	43.3623	4.49609	#DIV/0!	0.361745	1.4399	2.87986	1.37362	0.456014	2.24183	5.76573	13.2629	21.9716	18.9891	5.17539	#DIV/0!	0	0.330614	2.52399	10.931	4.40709	2.31043	1.04737	1.12959	0.625187	#DIV/0!	#DIV/0!	1.46105	0.692098	2.2415	0.00297604	#DIV/0!	#DIV/0!	0.237885	0.835864	#DIV/0!	#DIV/0!	0.2521	0	#DIV/0!	0	#DIV/0!	0.431227	#DIV/0!	#DIV/0!	0.398515	1.50369	0.0718052	1.89795	3.62154	5.15065	1.2757	4.52628	4.11254	1.51195	0.716346	1.34624	0.340611	1.53166	2.9558	#DIV/0!	1.27803	0.232494	#DIV/0!	0	0	0	0.419832	0.0500932	0.0732472	0.1264	0.824882	0.976913	0.199071	1.22051	2.03531	0.248675	0	2.04326	3.20658	3.31552	0	9.16543	11.5038	6.35105	10.4082	0	0	154.963	8.66746	17.182	4.4556	0	0	16.2164	165.238	95.3238	197.19	34.2925	5.46771	16.1918	0	0.779411	101.128	48.3658	85.565	21.097	#DIV/0!	2.51331	#DIV/0!	4.03848	30.5183	5.90851	1.14766	1.37469	0.639354	#DIV/0!	3.00398	24.8848	12.6669	28.1436	188.512	#DIV/0!	16.4169	#DIV/0!	#DIV/0!	8.78758	22.3576	#DIV/0!	10.0676	2.85753	#DIV/0!	34.9241	17.9934	16.4364	40.3316	109.516	29.1085	#DIV/0!	5.76243	#DIV/0!	0.557155	1.07237	45.5476	20.6182	10.0568	17.4697	4.28862	#DIV/0!
N	M	PA_S_27_/2	152.167	317.175	1971.26	577.244	194.025	394.959	58.5753	#DIV/0!	71.1191	#DIV/0!	#DIV/0!	#DIV/0!	#DIV/0!	#DIV/0!	21.6053	#DIV/0!	#DIV/0!	#DIV/0!	#DIV/0!	#DIV/0!	2.93892	27.6564	67.9861	52.1385	1.36083	7.76865	7.38017	#DIV/0!	2.83887	10.8314	68.7087	84.195	50.8703	0.960672	1.45508	#DIV/0!	#DIV/0!	3.00801	12.5272	37.6056	116.832	152.689	#DIV/0!	0	0.946109	0.905504	7.42432	13.187	10.1065	1.37551	7.35983	13.7786	40.2691	110.515	75.0264	46.7501	#DIV/0!	0.625008	1.45871	3.17346	2.4685	1.39229	9.94559	15.9925	20.041	21.9753	19.8058	11.3365	#DIV/0!	0	0.972829	5.91979	23.6859	7.74642	4.24544	1.6084	1.1957	0.875973	#DIV/0!	#DIV/0!	1.46337	0.814872	1.54746	0.00297604	#DIV/0!	#DIV/0!	0.0762302	0.566178	#DIV/0!	#DIV/0!	0.269298	0	#DIV/0!	0	#DIV/0!	1.83688	#DIV/0!	#DIV/0!	2.79838	5.8381	0.23868	5.77745	13.1841	12.8153	1.46134	5.43591	6.2627	1.56691	1.8166	2.58282	0.965027	1.12283	1.82279	#DIV/0!	3.10727	0.768201	#DIV/0!	0	0	0	0.359666	0.0282891	0.0732472	0.0626025	1.00894	1.16175	0.264828	1.2564	2.74518	0.170833	0	6.1151	1.89499	2.65348	0	41.2305	14.5183	3.98648	5.21385	0	0	257.442	6.66806	14.0693	1.79023	0	0	29.2541	230.55	134.856	168.381	46.9131	3.51436	10.1245	0	0.974164	108.312	56.0594	81.4824	35.1216	#DIV/0!	1.22326	#DIV/0!	2.57051	29.1874	7.42468	2.64939	0.841137	0.580181	#DIV/0!	1.44113	14.9472	7.36786	18.6433	135.674	#DIV/0!	8.33072	#DIV/0!	#DIV/0!	4.85628	14.8543	#DIV/0!	4.51479	1.0208	#DIV/0!	22.4739	7.84707	8.1157	17.4797	65.1576	15.9007	#DIV/0!	2.25399	#DIV/0!	1.33374	1.98574	64.0505	26.6489	11.9639	13.0361	6.25344	#DIV/0!
N	M	PA_S_29_/2	69.821	322.376	1783.14	583.759	123.721	412.646	88.1141	#DIV/0!	63.9003	#DIV/0!	#DIV/0!	#DIV/0!	#DIV/0!	#DIV/0!	1.62884	#DIV/0!	#DIV/0!	#DIV/0!	#DIV/0!	#DIV/0!	0.504415	2.34605	4.81752	1.32122	0.221922	0.660562	0.356097	#DIV/0!	1.03122	2.31378	11.5593	10.4587	0.543963	0.303825	1.79198	#DIV/0!	#DIV/0!	1.3085	5.80115	14.3098	29.9357	27.2108	#DIV/0!	0	0.323931	0.784767	3.80816	4.40573	1.45059	0.637299	3.46665	9.22613	25.378	66.7553	40.3554	6.94133	#DIV/0!	0.509115	1.51257	2.66595	1.44804	1.20282	5.14982	9.5245	16.0459	19.8286	17.2074	5.59666	#DIV/0!	0	1.05718	4.12161	15.4756	6.2321	3.84582	1.46193	1.28289	0.797675	#DIV/0!	#DIV/0!	2.40622	0.850448	2.11793	0.00297604	#DIV/0!	#DIV/0!	0.179675	0.719239	#DIV/0!	#DIV/0!	0.290664	0	#DIV/0!	0	#DIV/0!	0.60971	#DIV/0!	#DIV/0!	0.494541	1.71753	0.111156	2.1078	4.05543	4.51994	1.42984	4.97006	5.04639	1.39884	1.2098	2.27823	1.10999	1.13996	2.60412	#DIV/0!	1.57976	0.324386	#DIV/0!	0	0	0	0.374381	0.051096	0.215211	0.232245	1.21673	1.32001	0.280845	1.78265	3.09111	0.401516	0	3.51838	3.19458	2.92703	0	12.8978	13.9323	9.00718	12.6478	0	0	179.888	15.161	26.4054	5.93576	0	0	18.9934	201.15	124.5	177.649	35.1837	6.76021	17.0068	0	1.01169	66.566	52.4188	100.315	38.2067	#DIV/0!	1.99702	#DIV/0!	3.24444	18.1133	7.22725	1.53504	0.883037	0.921763	#DIV/0!	1.98026	19.5446	10.0409	21.7829	189.451	#DIV/0!	13.768	#DIV/0!	#DIV/0!	8.39326	25.2279	#DIV/0!	8.41071	1.88551	#DIV/0!	41.5957	13.3622	16.1887	31.5478	105.862	34.9386	#DIV/0!	7.08676	#DIV/0!	1.1548	1.20726	50.3534	27.6127	14.1669	16.7582	6.21316	#DIV/0!
N	M	PA_S_31_/2	89.9577	199.685	1297.97	424.785	187.659	250.71	129.442	#DIV/0!	69.4069	#DIV/0!	#DIV/0!	#DIV/0!	#DIV/0!	#DIV/0!	2.20132	#DIV/0!	#DIV/0!	#DIV/0!	#DIV/0!	#DIV/0!	0.546646	3.71341	9.66978	4.94959	0.227102	1.09347	0.688751	#DIV/0!	0.900534	2.70854	18.2753	20.4185	7.06666	0.34263	1.66931	#DIV/0!	#DIV/0!	1.14403	5.30539	18.2596	56.1058	62.6565	#DIV/0!	0	0.627283	0.637282	4.8155	7.65246	4.0501	0.68366	3.58723	8.38971	27.3191	85.569	63.716	26.7126	#DIV/0!	0.461583	1.78388	3.57153	2.43648	1.34758	8.17572	11.2463	17.3214	26.2791	30.8123	15.7247	#DIV/0!	0	1.30239	7.9187	30.4313	9.59391	5.97443	3.14545	2.87138	1.20083	#DIV/0!	#DIV/0!	3.37683	2.07925	2.48507	0.00297604	#DIV/0!	#DIV/0!	0.261298	0.601015	#DIV/0!	#DIV/0!	0.511937	0	#DIV/0!	0	#DIV/0!	0.677569	#DIV/0!	#DIV/0!	0.917634	2.04669	0.125307	2.46536	6.32897	8.66457	0.912164	3.80699	4.8733	2.2435	1.16249	1.64862	0.910346	1.25399	2.89551	#DIV/0!	1.87071	0.40698	#DIV/0!	0	0	0	0.329414	0.0546547	0.218736	0.162616	0.678502	0.805257	0.191702	1.14722	2.11285	0.161199	0	3.45518	1.95328	2.17795	0	22.9684	11.3974	5.62713	6.47845	0	0	189.928	11.1066	14.6126	3.7186	0	0	23.5853	157.34	111.857	176.181	61.8516	6.31162	11.2556	0	0.886971	90.0084	54.9297	90.5634	55.9665	#DIV/0!	1.37309	#DIV/0!	3.66999	40.17	9.24452	1.68735	0.865926	0.304202	#DIV/0!	1.07502	14.9544	7.25493	21.0853	120.912	#DIV/0!	11.3711	#DIV/0!	#DIV/0!	7.36252	19.8825	#DIV/0!	6.97483	1.84081	#DIV/0!	32.5623	10.3724	12.6208	24.5661	87.6906	33.7167	#DIV/0!	5.38079	#DIV/0!	1.08607	1.34399	49.0558	18.5922	10.9042	19.2566	4.09147	#DIV/0!
N	M	PA_S_32_/2	80.2648	218.82	1456.01	419.618	58.4971	256.889	44.2122	#DIV/0!	25.6387	#DIV/0!	#DIV/0!	#DIV/0!	#DIV/0!	#DIV/0!	5.50251	#DIV/0!	#DIV/0!	#DIV/0!	#DIV/0!	#DIV/0!	2.49297	17.2768	27.6858	4.12366	0.503462	1.3882	0.322603	#DIV/0!	5.12212	13.8474	46.9789	32.1998	5.81375	0.904063	1.76356	#DIV/0!	#DIV/0!	3.06682	17.5323	46.9569	102.044	86.1819	#DIV/0!	0	1.19947	3.88766	11.3526	12.1409	3.58428	0.643108	7.22574	29.0137	93.4449	216.859	112.395	16.6894	#DIV/0!	2.02393	5.14919	6.558	2.8241	1.22474	10.6846	25.7686	54.2217	82.359	64.2267	18.0013	#DIV/0!	0	0.596204	4.3925	24.1265	13.6629	8.34157	6.82803	6.10615	1.26165	#DIV/0!	#DIV/0!	1.29345	0.780915	1.47841	2.43365	#DIV/0!	#DIV/0!	0.49298	0.604874	#DIV/0!	#DIV/0!	0.153753	0	#DIV/0!	0	#DIV/0!	0.699608	#DIV/0!	#DIV/0!	1.59136	2.65915	0.456386	6.94438	11.8764	3.24896	5.32157	18.5657	14.9067	0.983837	1.06366	3.62354	1.47002	3.93817	1.93785	#DIV/0!	1.67583	0.644797	#DIV/0!	0	0	0	0.338944	0.0282891	0.291802	0.24585	1.40353	1.5243	0.327581	1.90671	3.84266	0.275392	0	1.95805	1.90659	1.95783	0	16.0331	8.61202	4.39334	7.67919	0	0	177.478	7.37681	14.9965	3.76704	0	0	17.6297	175.019	125.166	204.364	31.7805	2.89273	13.2497	0	0.816694	52.2949	54.8307	85.6215	32.6321	#DIV/0!	1.82037	#DIV/0!	2.73801	14.6354	10.2038	2.59203	0.881557	0.443408	#DIV/0!	1.50184	13.849	6.43117	17.1653	103.685	#DIV/0!	7.65411	#DIV/0!	#DIV/0!	5.27743	16.2286	#DIV/0!	6.16933	1.67623	#DIV/0!	26.0211	8.05589	9.59549	17.4786	59.2895	22.6685	#DIV/0!	2.73291	#DIV/0!	1.01041	1.66419	57.9087	34.7274	14.4882	18.818	5.22973	#DIV/0!
N	M	PA_S_42_/2	137.431	327.355	1661.96	623.33	134.019	409.939	124.428	#DIV/0!	82.9739	#DIV/0!	#DIV/0!	#DIV/0!	#DIV/0!	#DIV/0!	7.57853	#DIV/0!	#DIV/0!	#DIV/0!	#DIV/0!	#DIV/0!	1.69137	11.989	26.4771	15.4023	0.693998	2.88411	2.01479	#DIV/0!	2.03548	5.70889	34.7615	42.1113	19.193	0.588484	1.71883	#DIV/0!	#DIV/0!	2.38302	8.54151	22.8035	73.007	98.7998	#DIV/0!	0	1.10954	0.888928	5.98043	9.57788	7.23895	1.10412	6.1233	11.7084	31.9425	94.9754	74.7832	39.4144	#DIV/0!	0.832749	1.72836	3.53374	2.74228	1.19909	7.65771	13.0697	20.4146	23.9155	26.9181	15.359	#DIV/0!	0	1.0802	5.39213	21.8599	8.32549	6.24763	2.99364	2.9922	1.82482	#DIV/0!	#DIV/0!	2.1598	1.34042	2.44846	0.00297604	#DIV/0!	#DIV/0!	0.304976	0.609833	#DIV/0!	#DIV/0!	0.398535	0	#DIV/0!	0	#DIV/0!	1.38246	#DIV/0!	#DIV/0!	1.76775	4.21299	0.233788	4.77718	11.6203	15.0639	1.71511	6.06083	7.0011	2.97369	2.32079	3.30547	1.55714	1.93942	1.92741	#DIV/0!	3.17426	0.655121	#DIV/0!	0	0	0	0.448736	0.124141	0.353255	0.291607	1.51167	1.53125	0.390369	2.32224	3.71594	0.27083	0	5.43331	2.97923	2.94774	0	25.7078	14.8939	8.25401	11.1748	0	0	219.761	16.7301	26.8739	4.91163	0	0	22.7798	260.143	133.237	199.158	57.6991	7.6751	17.6631	0	1.82182	81.4075	58.4703	118.927	44.06	#DIV/0!	2.02518	#DIV/0!	4.69067	26.0653	10.724	3.26441	1.24349	1.01865	#DIV/0!	2.26013	18.7297	9.37804	28.2863	134.965	#DIV/0!	17.1887	#DIV/0!	#DIV/0!	9.81306	23.7648	#DIV/0!	8.22127	2.02876	#DIV/0!	35.8539	13.9615	12.9072	32.0651	86.8344	39.5345	#DIV/0!	5.36619	#DIV/0!	1.33966	1.60969	51.4876	21.7604	13.1034	17.7677	5.1425	#DIV/0!
N	M	PA_S_45_/2	49.5425	176.384	1256.08	358.277	49.0335	211.603	49.0124	#DIV/0!	29.3281	#DIV/0!	#DIV/0!	#DIV/0!	#DIV/0!	#DIV/0!	1.58762	#DIV/0!	#DIV/0!	#DIV/0!	#DIV/0!	#DIV/0!	0.60954	2.96818	6.69934	4.71675	0.279614	1.13979	1.06732	#DIV/0!	0.933184	2.42545	13.7084	16.4265	8.88812	0.388546	2.05298	#DIV/0!	#DIV/0!	1.45685	5.45958	13.3837	35.2863	46.9971	#DIV/0!	0	0.803374	0.565069	4.04513	5.67742	3.70241	0.404091	2.99847	8.17374	22.5369	59.3645	41.3847	18.3233	#DIV/0!	0.521992	1.41794	2.74317	2.21483	0.880598	3.02254	6.21341	11.9083	15.1636	15.126	6.90178	#DIV/0!	0	0.606339	1.82454	7.54021	3.91765	2.77302	1.51325	1.55741	1.34953	#DIV/0!	#DIV/0!	0.792605	0.498843	2.92756	0.00297604	#DIV/0!	#DIV/0!	0.229679	0.540937	#DIV/0!	#DIV/0!	0.174084	0	#DIV/0!	0	#DIV/0!	0.934859	#DIV/0!	#DIV/0!	0.768344	2.85991	0.136378	1.9298	3.98695	12.5105	1.37956	3.923	3.98788	2.87988	0.752484	1.54824	0.593993	1.16689	1.31484	#DIV/0!	0.980889	0.321565	#DIV/0!	0	0	0	0.30582	0.116103	0.162629	0.157795	0.743202	1.01353	0.194095	1.0823	2.27944	0.255233	0	6.25423	2.0002	2.69837	0	14.9845	12.135	5.71653	8.37862	0	0	148.81	8.48827	15.7804	4.02929	0	0	16.6925	149.991	99.9633	158.4	34.8406	3.79006	13.0306	0	0.990721	45.7678	40.053	62.7107	22.7508	#DIV/0!	2.02258	#DIV/0!	2.995	11.8703	5.21035	1.88058	1.16176	0.642402	#DIV/0!	2.13752	12.936	6.98194	16.5793	96.4512	#DIV/0!	7.60337	#DIV/0!	#DIV/0!	4.91399	12.9709	#DIV/0!	5.4154	0.973333	#DIV/0!	19.4919	8.84017	9.71512	15.5004	48.2369	22.4205	#DIV/0!	4.2003	#DIV/0!	1.30184	1.53765	43.4382	35.2194	17.0098	15.9658	5.36167	#DIV/0!
N	M	PA_S_49_/2	61.1569	210.589	1251.11	389.783	34.9165	255.073	63.317	#DIV/0!	56.0104	#DIV/0!	#DIV/0!	#DIV/0!	#DIV/0!	#DIV/0!	1.71401	#DIV/0!	#DIV/0!	#DIV/0!	#DIV/0!	#DIV/0!	0.363082	2.47454	5.35326	2.18848	0.378775	1.29808	0.80941	#DIV/0!	0.515614	1.37714	8.81866	8.85534	1.28325	0.284797	2.29866	#DIV/0!	#DIV/0!	0.613477	2.00486	5.87873	14.9947	14.6607	#DIV/0!	0	0.192698	0.313249	1.98318	3.18802	1.85446	0.312386	1.16583	2.12631	6.28565	19.2093	13.4079	3.29642	#DIV/0!	0.286584	0.568355	1.41231	1.23907	0.474369	1.27396	2.5892	4.66315	5.24509	4.65609	1.57765	#DIV/0!	0	0.305766	0.903903	3.63224	1.97801	1.50512	0.8514	0.605902	0.789378	#DIV/0!	#DIV/0!	0.593344	0.425596	3.64031	0.00297604	#DIV/0!	#DIV/0!	0.35027	0.537577	#DIV/0!	#DIV/0!	0.13481	0	#DIV/0!	0	#DIV/0!	0.882309	#DIV/0!	#DIV/0!	0.549018	2.03322	0.0533195	1.05834	2.14607	7.85053	0.602807	2.3883	2.81376	2.29764	0.465147	0.854093	0.468218	0.333607	1.94634	#DIV/0!	0.516999	0.169417	#DIV/0!	0	0	0	0.305589	0.0460661	0.153068	0.126544	0.775296	0.938177	0.262911	1.12289	2.18631	0.202903	0	8.26052	3.65523	5.29572	0	21.8284	14.2649	8.21699	12.5702	0	0	151.688	10.7057	21.1759	6.37321	0	0	14.6132	163.014	94.8917	141.143	33.7626	5.39674	16.6747	0	1.07098	63.2578	40.843	72.7695	25.5939	#DIV/0!	3.25165	#DIV/0!	3.63961	20.7538	7.0528	2.05207	2.04108	1.55979	#DIV/0!	4.63749	13.6086	7.42234	15.9047	108.755	#DIV/0!	9.09095	#DIV/0!	#DIV/0!	6.38374	16.5499	#DIV/0!	7.1137	2.04048	#DIV/0!	25.132	11.7207	13.0042	26.0474	75.5578	30.6979	#DIV/0!	5.1905	#DIV/0!	1.42063	1.70112	36.63	29.7349	14.1741	12.6819	5.6946	#DIV/0!
N	M	PA_S_56_/2	42.5912	188.666	1262.93	443.083	52.8766	303.355	2.58809	#DIV/0!	51.7602	#DIV/0!	#DIV/0!	#DIV/0!	#DIV/0!	#DIV/0!	0.142758	#DIV/0!	#DIV/0!	#DIV/0!	#DIV/0!	#DIV/0!	0.0732781	0.353057	0.521843	0.209095	0.0666532	0.136331	0.199812	#DIV/0!	0.050477	0.411915	2.6579	2.91261	0.302635	0.177117	1.95211	#DIV/0!	#DIV/0!	0.250551	1.84728	8.74714	23.8648	22.3769	#DIV/0!	0	0.352827	0.603508	3.31282	3.61932	0.644943	0.105836	0.943994	4.60593	21.398	69.6238	44.0589	3.31834	#DIV/0!	0.279658	0.99417	2.24641	1.35566	0.419641	1.9248	5.0651	11.0816	17.0704	17.0634	4.47247	#DIV/0!	0	0.500296	2.12793	10.0923	4.90009	3.13123	0.715833	0.844226	0.60772	#DIV/0!	#DIV/0!	1.10947	0.60513	2.76342	0.00297604	#DIV/0!	#DIV/0!	0.274101	0.74071	#DIV/0!	#DIV/0!	0.208992	0	#DIV/0!	0	#DIV/0!	0.310627	#DIV/0!	#DIV/0!	0.328811	1.32226	0.0521292	1.36704	3.02523	4.10686	0.5178	2.59267	3.80159	1.56612	0.470108	0.979902	0.338236	0.244256	0.678565	#DIV/0!	0.899348	0.198276	#DIV/0!	0	0	0	0.267812	0.0601609	0.126792	0.141882	0.592736	0.681208	0.228522	0.93133	1.34443	0.152262	0	1.58288	3.11798	2.7382	0	8.30943	7.5795	4.38915	7.70235	0	0	122.761	9.5055	19.57	2.46418	0	0	11.4652	161.976	64.6792	103.434	14.663	4.88484	15.7653	0	0.969703	53.5939	33.4027	80.508	14.6858	#DIV/0!	2.32825	#DIV/0!	3.09059	14.2095	2.96685	0.857505	1.43399	1.20571	#DIV/0!	3.59777	12.515	7.59373	18.9879	116.857	#DIV/0!	13.4966	#DIV/0!	#DIV/0!	6.68844	14.5217	#DIV/0!	5.81396	1.45156	#DIV/0!	21.1175	10.5273	9.61322	25.5211	71.1499	15.1226	#DIV/0!	6.93184	#DIV/0!	0.792993	1.0118	34.3763	13.8937	8.63344	10.3751	5.51002	#DIV/0!
N	M	PA_S_61_/2	69.0431	254.857	1822.5	461.404	212.266	322.964	63.6891	#DIV/0!	77.2197	#DIV/0!	#DIV/0!	#DIV/0!	#DIV/0!	#DIV/0!	1.33134	#DIV/0!	#DIV/0!	#DIV/0!	#DIV/0!	#DIV/0!	2.15526	8.81955	14.4018	5.04448	0.526814	1.57497	0.729622	#DIV/0!	4.39481	11.0058	45.5932	40.2191	10.5484	1.011	1.53716	#DIV/0!	#DIV/0!	8.8811	25.5344	49.7207	107.264	113.036	#DIV/0!	0	1.51024	4.02614	10.5048	11.1356	4.59791	3.71014	28.2378	52.8303	111.679	221.017	110.1	21.7128	#DIV/0!	3.17174	4.72064	5.91024	2.12338	7.91998	46.1483	58.3926	88.5843	117.15	87.4263	15.5072	#DIV/0!	0	6.1677	22.1834	62.4191	18.8692	8.5153	7.17129	11.0332	1.9576	#DIV/0!	#DIV/0!	4.48452	2.58274	1.10793	2.83186	#DIV/0!	#DIV/0!	1.78691	2.37898	#DIV/0!	#DIV/0!	0.312859	0	#DIV/0!	0	#DIV/0!	0.706319	#DIV/0!	#DIV/0!	1.91205	3.61684	0.697386	8.16047	14.1344	0.845302	8.26145	19.3146	14.5374	0.876459	3.75714	5.39244	1.59504	3.45817	0.880149	#DIV/0!	5.18837	0.770641	#DIV/0!	0	0	0	0.327523	0.0282891	0.348683	0.315962	1.60528	1.84261	0.270764	2.14798	4.40808	0.301506	0	3.60039	1.55318	1.77706	0	14.5654	10.9743	6.12258	8.50902	0	0	177.336	8.62794	11.957	3.48986	0	0	34.305	215.933	169.161	257.987	30.9449	5.14727	8.72145	0	0.895514	117.67	66.2378	95.1807	50.4641	#DIV/0!	0.596091	#DIV/0!	3.05508	39.6866	7.82105	0.328555	0.400839	0.0539184	#DIV/0!	1.10217	23.735	9.61223	23.0324	148.309	#DIV/0!	14.9642	#DIV/0!	#DIV/0!	8.36134	30.3866	#DIV/0!	9.47871	1.36849	#DIV/0!	31.9204	13.0285	10.7229	24.2152	83.9597	14.6402	#DIV/0!	5.0815	#DIV/0!	0.981054	1.31365	68.834	33.5863	11.9808	21.7937	5.45966	#DIV/0!
N	M	PA_S_65_/2	54.6481	187.375	1592.96	406.875	30.2924	273.144	52.4203	#DIV/0!	46.0886	#DIV/0!	#DIV/0!	#DIV/0!	#DIV/0!	#DIV/0!	0.142758	#DIV/0!	#DIV/0!	#DIV/0!	#DIV/0!	#DIV/0!	0.341978	1.46908	1.64785	0.401796	0.0399161	0.32191	0.0394799	#DIV/0!	0.887631	2.57411	10.9308	5.77821	0.000247039	0.392042	1.68506	#DIV/0!	#DIV/0!	1.64416	10.952	28.3857	45.6817	23.9222	#DIV/0!	0	0.352142	2.1589	5.95015	4.57876	0.355114	0.733586	6.23718	23.5516	66.5425	144.359	64.4978	4.74524	#DIV/0!	1.26379	3.26448	4.25068	1.6947	1.60496	10.5552	20.6775	42.1638	64.8865	49.1284	9.20273	#DIV/0!	0	1.24648	7.70034	25.8381	8.89217	6.2597	3.35951	2.11081	0.611353	#DIV/0!	#DIV/0!	3.58955	1.50507	1.53676	0.00297604	#DIV/0!	#DIV/0!	0.326992	0.852028	#DIV/0!	#DIV/0!	0.318925	0	#DIV/0!	0	#DIV/0!	0.320546	#DIV/0!	#DIV/0!	0.585479	1.60256	0.254112	3.94916	5.32041	2.85846	4.28583	11.3301	7.80302	1.43337	1.3211	2.32051	1.54494	2.98781	4.05265	#DIV/0!	1.85328	0.354497	#DIV/0!	0	0	0	0.307691	0.0282891	0.213704	0.185914	0.881938	0.91808	0.332362	1.70085	2.95399	0.197788	0	1.24888	1.69161	1.81045	0	8.74718	6.50256	3.56948	6.91529	0	0	133.579	4.56909	13.9138	4.28135	0	0	10.4062	129.237	114.895	157.655	20.1376	2.69184	10.4207	0	0.475403	60.4249	33.2838	79.3828	40.0595	#DIV/0!	1.68764	#DIV/0!	3.03023	22.7302	4.72057	1.68279	0.746233	0.378759	#DIV/0!	1.86244	11.7437	5.31039	21.0485	146.31	#DIV/0!	8.48032	#DIV/0!	#DIV/0!	6.58486	17.1912	#DIV/0!	4.42783	1.42146	#DIV/0!	26.4439	9.92785	7.19691	28.9506	94.0799	14.5349	#DIV/0!	0.592672	#DIV/0!	0.672471	1.60441	57.1194	22.372	13.7835	19.3182	4.87633	#DIV/0!
N	M	PA_S_69_/2	87.6127	332	2044	713.611	195.012	555.747	0.0688005	#DIV/0!	84.5451	#DIV/0!	#DIV/0!	#DIV/0!	#DIV/0!	#DIV/0!	0.531872	#DIV/0!	#DIV/0!	#DIV/0!	#DIV/0!	#DIV/0!	0.508499	2.51874	4.47905	1.89645	0.220342	0.379231	0.0876162	#DIV/0!	0.965436	3.33466	21.3176	18.9206	5.15264	0.406472	1.52337	#DIV/0!	#DIV/0!	1.86654	10.1192	31.4511	76.7135	62.2573	#DIV/0!	0	0.620527	1.51625	5.64504	6.93187	1.74025	1.00584	6.24636	18.9975	55.6456	149.805	91.2666	21.8839	#DIV/0!	0.905209	2.67505	4.15603	2.10841	1.82782	12.8186	22.5077	38.093	46.826	41.7635	13.7542	#DIV/0!	0	2.555	12.3429	47.691	18.292	13.5741	3.24831	2.69685	0.801318	#DIV/0!	#DIV/0!	3.86415	3.11977	2.33001	2.18197	#DIV/0!	#DIV/0!	0.2654	0.731795	#DIV/0!	#DIV/0!	0.68211	0	#DIV/0!	0	#DIV/0!	0.293188	#DIV/0!	#DIV/0!	0.99203	2.01238	0.311923	3.83777	7.96151	5.39308	1.62727	6.58706	8.30255	0.919876	2.32601	3.45576	1.65606	1.47027	0.816058	#DIV/0!	3.53491	0.666658	#DIV/0!	0	0	0	0.407752	0.0282891	0.207151	0.276524	1.04358	0.962704	0.447303	2.10887	3.02634	0.299808	0	2.65197	1.08262	1.5458	0	19.5663	10.3167	3.73008	4.7199	0	0	214.845	12.4623	23.9877	1.43442	0	0	21.0155	347.448	104.394	175.078	32.3788	5.55453	17.7828	0	1.79098	116.614	61.2452	154.556	26.9338	#DIV/0!	1.11967	#DIV/0!	5.10397	29.4313	5.47875	2.05063	0.875959	0.298054	#DIV/0!	1.58741	14.8931	7.10427	26.469	160.813	#DIV/0!	14.1745	#DIV/0!	#DIV/0!	10.4688	22.2732	#DIV/0!	6.104	3.16424	#DIV/0!	29.5999	12.3031	7.88491	35.3592	113.746	7.28017	#DIV/0!	5.51768	#DIV/0!	1.03407	1.93074	75.703	45.3962	19.6118	22.4607	14.2487	#DIV/0!
N	M	PA_S_70_/2	65.2163	172.08	1610.12	487.243	253.591	322.925	41.5381	#DIV/0!	115.582	#DIV/0!	#DIV/0!	#DIV/0!	#DIV/0!	#DIV/0!	0.142758	#DIV/0!	#DIV/0!	#DIV/0!	#DIV/0!	#DIV/0!	1.60747	5.74201	4.39005	0.296482	0.538462	1.21131	0.123903	#DIV/0!	2.96485	6.9324	31.1668	27.7734	3.11947	0.972524	1.97792	#DIV/0!	#DIV/0!	6.42443	16.6833	35.3022	83.0319	72.9479	#DIV/0!	0	0.96975	2.98472	9.76453	12.7027	4.67116	3.94777	19.8792	30.6147	65.874	155.752	100.881	24.1915	#DIV/0!	1.83435	4.61654	6.8714	3.48235	7.36525	32.8098	34.3525	40.7494	48.1187	46.0922	19.8309	#DIV/0!	0	8.23585	20.1951	62.6532	18.0384	9.87675	6.79787	11.6662	4.41357	#DIV/0!	#DIV/0!	7.47067	7.6087	3.00838	4.23669	#DIV/0!	#DIV/0!	3.95502	1.25375	#DIV/0!	#DIV/0!	0.685141	0	#DIV/0!	0	#DIV/0!	0.576946	#DIV/0!	#DIV/0!	1.21872	2.18243	0.39517	4.98974	8.41639	5.07869	2.33579	7.02731	9.37259	1.46049	3.3427	3.08322	1.01434	3.15579	0.341306	#DIV/0!	6.79389	0.949399	#DIV/0!	0	0	0	0.338458	0.0831206	0.255037	0.213448	0.979053	0.985366	0.249222	1.68359	2.31473	0.189816	0	2.64575	1.37051	1.5265	0	16.3014	8.09249	4.05807	6.0062	0	0	171.958	8.35522	11.9624	2.91088	0	0	39.3747	197.718	89.1069	139.916	35.3127	5.40923	10.2329	0	1.26791	97.39	65.0703	93.9168	27.5679	#DIV/0!	1.22659	#DIV/0!	4.00778	30.1216	4.83203	0.943714	0.518149	0.471938	#DIV/0!	1.21171	13.2655	6.06963	19.0328	101.655	#DIV/0!	12.6453	#DIV/0!	#DIV/0!	8.03555	17.0354	#DIV/0!	6.21496	1.03784	#DIV/0!	22.0031	10.0546	9.35513	23.5202	66.0434	16.7644	#DIV/0!	3.87729	#DIV/0!	0.969913	1.07753	38.614	18.6917	9.47625	11.7351	5.52496	#DIV/0!
N	M	PA_S_76_/2	70.7113	221.463	1535.55	372.985	76.0149	269.162	91.8671	#DIV/0!	49.744	#DIV/0!	#DIV/0!	#DIV/0!	#DIV/0!	#DIV/0!	3.02562	#DIV/0!	#DIV/0!	#DIV/0!	#DIV/0!	#DIV/0!	1.18657	7.44668	15.1874	7.59681	0.304671	1.10004	0.692172	#DIV/0!	1.9018	6.1711	31.9664	32.7158	13.4959	0.585596	1.56629	#DIV/0!	#DIV/0!	2.7806	13.6192	36.6101	95.698	111.283	#DIV/0!	0	1.39533	2.14424	7.09106	8.22591	4.68418	0.807353	8.55305	27.9226	78.6482	175.432	92.8098	38.8851	#DIV/0!	1.32562	3.29123	4.60942	2.60937	1.60232	11.1647	22.0558	38.3242	52.0387	44.1646	19.2908	#DIV/0!	0	0.886538	5.74142	22.7149	10.4377	6.98648	4.00021	3.44802	0.982614	#DIV/0!	#DIV/0!	1.43745	0.888388	1.89227	1.31778	#DIV/0!	#DIV/0!	0.169707	0.756865	#DIV/0!	#DIV/0!	0.273623	0	#DIV/0!	0	#DIV/0!	0.54446	#DIV/0!	#DIV/0!	1.1378	2.84698	0.238352	4.09363	8.38096	8.40643	2.92553	7.26356	6.08567	0.823703	1.54616	2.83277	1.34482	2.45434	2.10645	#DIV/0!	1.96003	0.639194	#DIV/0!	0	0	0	0.478272	0.092326	0.237006	0.142769	1.41854	1.33851	0.346617	1.79239	3.15784	0.193504	0	2.42225	1.6743	2.12208	0	17.2634	11.4672	4.42096	7.18469	0	0	171.057	5.27594	11.9211	3.97486	0	0	20.4922	174.877	129.322	285.032	49.4768	3.26365	10.9617	0	0.833891	71.1051	56.6839	101.047	60.0816	#DIV/0!	1.38447	#DIV/0!	3.42166	34.5137	15.77	1.95174	0.712922	0.356548	#DIV/0!	1.84879	12.6817	5.47959	23.9586	142.325	#DIV/0!	10.8544	#DIV/0!	#DIV/0!	7.08926	19.0469	#DIV/0!	4.98754	1.49329	#DIV/0!	30.0942	8.71065	11.1331	23.0719	74.9957	25.4595	#DIV/0!	2.20707	#DIV/0!	0.97783	0.833425	36.0047	20.4719	6.85262	15.846	3.2772	#DIV/0!
N	M	PA_S_79_/2	53.919	186.486	1535.89	413.42	61.0445	320.671	0.0688005	#DIV/0!	35.2743	#DIV/0!	#DIV/0!	#DIV/0!	#DIV/0!	#DIV/0!	0.908243	#DIV/0!	#DIV/0!	#DIV/0!	#DIV/0!	#DIV/0!	1.89301	10.2704	14.4087	2.41466	0.57818	1.69647	0.475185	#DIV/0!	2.52451	8.65665	41.1049	34.2214	5.52149	0.790494	1.63946	#DIV/0!	#DIV/0!	2.83998	15.2292	39.5217	86.43	77.9036	#DIV/0!	0	0.703174	2.66258	9.54383	11.5169	4.47985	1.01476	7.3769	22.5182	69.2073	167.871	91.3957	31.1084	#DIV/0!	1.187	3.80576	5.85771	2.5386	1.32003	10.4535	21.7613	39.9031	54.4204	42.9536	16.3214	#DIV/0!	0	1.34786	7.80746	34.7243	15.2809	9.38408	3.02885	2.85395	1.24048	#DIV/0!	#DIV/0!	1.63118	1.2239	1.6841	1.58832	#DIV/0!	#DIV/0!	0.303262	0.650449	#DIV/0!	#DIV/0!	0.18965	0	#DIV/0!	0	#DIV/0!	0.545846	#DIV/0!	#DIV/0!	1.48066	2.36527	0.264745	4.49001	8.95688	6.31875	1.62616	6.56874	7.68159	1.42558	1.37871	2.77511	1.16081	1.34708	0.581273	#DIV/0!	2.12924	0.6257	#DIV/0!	0	0	0	0.257201	0.0282891	0.0732472	0.169591	0.70285	0.763496	0.0898648	0.938282	1.81562	0.176525	0	2.38214	1.22099	0.893362	0	11.9575	5.61557	3.83233	6.22933	0	0	151.904	6.09327	15.1987	2.40732	0	0	13.2181	185.48	100.961	167.845	21.8072	2.57546	8.79608	0	0.782196	53.6544	46.4768	100.302	34.929	#DIV/0!	0.677537	#DIV/0!	3.03046	17.075	8.08786	1.59418	0.316888	0.0539184	#DIV/0!	1.07135	13.1203	5.80645	15.056	96.0442	#DIV/0!	7.87009	#DIV/0!	#DIV/0!	4.0929	14.6279	#DIV/0!	5.79123	1.51817	#DIV/0!	21.4075	8.27447	6.81154	15.6302	58.1585	13.365	#DIV/0!	2.2641	#DIV/0!	1.08431	2.00226	66.2096	35.8696	13.5405	22.3741	7.86197	#DIV/0!
N	M	PA_S_81_/2	47.6885	201.417	1503.56	405.901	106.836	298.347	0.0688005	#DIV/0!	65.237	#DIV/0!	#DIV/0!	#DIV/0!	#DIV/0!	#DIV/0!	3.07915	#DIV/0!	#DIV/0!	#DIV/0!	#DIV/0!	#DIV/0!	9.6254	48.776	36.8373	0.417385	0.882223	1.70778	0.0394799	#DIV/0!	21.0502	26.6564	56.7718	23.3904	0.000247039	0.797135	1.62946	#DIV/0!	#DIV/0!	11.6645	27.9872	39.9142	48.563	18.6524	#DIV/0!	0	0.152772	2.01771	5.91026	5.56063	1.2227	3.02842	14.2528	24.0696	45.8853	80.9061	32.5271	2.06283	#DIV/0!	0.741695	2.47001	4.20191	1.50613	3.31673	14.3119	17.5079	24.112	27.6315	18.4434	3.43626	#DIV/0!	0	1.89495	5.24865	17.192	6.41556	2.61622	1.6252	1.21405	0.36532	#DIV/0!	#DIV/0!	1.54811	1.07843	1.83362	0.00297604	#DIV/0!	#DIV/0!	0.14745	0.429316	#DIV/0!	#DIV/0!	0.373921	0	#DIV/0!	0	#DIV/0!	0.580859	#DIV/0!	#DIV/0!	1.0817	1.33959	0.16648	2.2057	2.48711	1.8366	1.4468	4.41576	3.85015	0.871765	0.803605	1.17929	0.660914	1.24516	0.252476	#DIV/0!	1.4175	0.445228	#DIV/0!	0	0	0	0.227362	0.0282891	0.216692	0.0626025	0.900077	1.16472	0.223434	1.41701	2.07561	0.229848	0	6.03937	1.48399	1.93966	0	12.9511	8.81148	4.46821	9.5858	0	0	131.946	5.38639	12.7034	4.21271	0	0	20.0522	182.085	102.489	161.292	21.2169	4.41461	11.3367	0	0.771237	91.3915	60.2209	91.1677	22.4205	#DIV/0!	2.28639	#DIV/0!	3.67081	28.2258	8.2059	1.02524	0.651165	0.564019	#DIV/0!	1.55606	14.8742	7.89673	16.5682	128.667	#DIV/0!	7.80396	#DIV/0!	#DIV/0!	5.89283	16.2931	#DIV/0!	6.1551	2.50413	#DIV/0!	15.5722	11.5275	6.58407	23.2029	61.1459	4.94351	#DIV/0!	6.04224	#DIV/0!	1.61278	0.974293	48.2581	25.3699	13.5182	15.6134	6.97242	#DIV/0!
N	M	PA_S_83_/2	54.0787	230.336	1426.69	419.334	120.293	274.977	14.6809	#DIV/0!	66.3506	#DIV/0!	#DIV/0!	#DIV/0!	#DIV/0!	#DIV/0!	0.34401	#DIV/0!	#DIV/0!	#DIV/0!	#DIV/0!	#DIV/0!	0.518023	2.48641	5.40058	1.79918	0.204942	0.899914	0.406992	#DIV/0!	1.32044	3.36002	17.5218	17.3548	2.27706	0.648382	1.82372	#DIV/0!	#DIV/0!	3.03915	10.6538	24.6487	55.7739	51.753	#DIV/0!	0	0.7426	2.51754	7.88285	9.6213	3.05266	1.5864	10.3517	21.2216	54.5945	136.788	85.6262	13.1652	#DIV/0!	1.39553	4.20978	6.73225	2.78687	3.38719	17.446	21.6459	32.062	46.236	45.2463	14.8877	#DIV/0!	0	2.99096	13.544	43.2119	10.748	5.80882	4.12825	6.24659	2.0446	#DIV/0!	#DIV/0!	3.82245	3.60023	2.25861	0.00297604	#DIV/0!	#DIV/0!	1.15838	0.587364	#DIV/0!	#DIV/0!	0.42163	0	#DIV/0!	0	#DIV/0!	0.478191	#DIV/0!	#DIV/0!	0.932124	1.99334	0.277492	4.51657	9.38931	3.78055	2.53383	6.87945	8.15195	1.19282	2.4928	2.60516	1.02794	1.76383	1.12036	#DIV/0!	4.83587	0.694796	#DIV/0!	0	0	0	0.34827	0.0818624	0.174177	0.23119	1.10158	1.06618	0.312641	1.69906	2.73398	0.208156	0	2.32225	1.71932	1.6995	0	10.4429	7.5132	4.85139	10.3491	0	0	150.785	7.53779	16.3621	4.74828	0	0	23.9122	152.144	89.1642	161.347	26.413	5.18055	10.962	0	0.838055	82.8806	46.2002	70.629	21.5384	#DIV/0!	1.45692	#DIV/0!	3.20206	24.8731	4.48243	0.899879	1.17361	0.0974614	#DIV/0!	1.89116	13.3964	6.06272	16.5422	120.561	#DIV/0!	8.86002	#DIV/0!	#DIV/0!	5.87217	16.5468	#DIV/0!	6.01419	1.54808	#DIV/0!	29.531	8.99436	12.3191	17.3015	68.422	28.3908	#DIV/0!	3.97538	#DIV/0!	1.21601	1.60563	50.6023	28.9897	13.8662	15.6677	5.87609	#DIV/0!
N	M	PA_S_85_/2	55.8173	178.604	1326.98	385.143	73.0384	189.255	66.2285	#DIV/0!	54.622	#DIV/0!	#DIV/0!	#DIV/0!	#DIV/0!	#DIV/0!	2.19963	#DIV/0!	#DIV/0!	#DIV/0!	#DIV/0!	#DIV/0!	0.866537	7.93432	20.918	9.15643	0.859422	3.78115	2.03411	#DIV/0!	1.05715	5.79515	41.0136	47.469	13.5597	0.989749	1.93087	#DIV/0!	#DIV/0!	1.4631	9.86761	34.3705	99.8891	117.241	#DIV/0!	0	1.10734	2.85994	13.5062	19.0055	9.90342	0.619602	3.83092	13.8986	56.4424	170.154	110.05	30.6058	#DIV/0!	1.16928	4.86023	9.23089	3.84767	0.920001	6.58576	13.5949	27.3396	50.8088	52.9058	20.1252	#DIV/0!	0	0.825383	5.91464	26.4776	9.89582	5.85141	4.44918	3.63734	1.28383	#DIV/0!	#DIV/0!	1.38006	1.34514	2.22709	0.00297604	#DIV/0!	#DIV/0!	0.553797	0.494032	#DIV/0!	#DIV/0!	0.262173	0	#DIV/0!	0	#DIV/0!	0.733382	#DIV/0!	#DIV/0!	1.44739	2.70874	0.122156	3.89781	9.42556	6.68284	1.19403	4.65848	6.66457	1.09483	1.0228	1.76421	0.744464	2.18038	0.898111	#DIV/0!	2.52134	0.521709	#DIV/0!	0	0	0	0.364644	0.0481448	0.333519	0.281725	1.30049	2.00179	0.252076	1.47545	2.73552	0.2439	0	3.74638	1.19206	2.29303	0	21.4939	9.67314	2.28922	7.26407	0	0	209.55	2.33383	7.23721	3.30698	0	0	17.1363	113.417	114.906	169.824	52.8168	2.67568	7.30984	0	0.525809	79.8736	42.8786	54.3981	39.277	#DIV/0!	0.951936	#DIV/0!	3.26393	32.0379	6.67557	1.12464	0.454773	0.289895	#DIV/0!	1.68434	16.2874	8.93641	13.7382	107.69	#DIV/0!	6.06463	#DIV/0!	#DIV/0!	4.27418	15.6699	#DIV/0!	8.14992	1.53158	#DIV/0!	21.8245	9.18237	11.6969	10.699	41.3465	17.7104	#DIV/0!	3.89409	#DIV/0!	1.17132	0.955371	34.028	11.1397	8.22174	9.78163	2.53848	#DIV/0!
N	M	PA_S_90_/2	83.6128	184.294	1599.96	620.276	39.6198	398.246	40.1794	#DIV/0!	83.2122	#DIV/0!	#DIV/0!	#DIV/0!	#DIV/0!	#DIV/0!	0.142758	#DIV/0!	#DIV/0!	#DIV/0!	#DIV/0!	#DIV/0!	1.11539	7.20868	8.16493	1.20945	0.687129	2.21843	0.781938	#DIV/0!	1.45171	7.51183	52.4336	58.2688	19.6507	1.22591	1.88251	#DIV/0!	#DIV/0!	1.99134	14.8748	54.2818	174.559	183.453	#DIV/0!	0	1.83038	4.80135	17.1254	25.1672	10.8097	0.829903	8.00579	31.2673	109.725	306.749	197.002	82.881	#DIV/0!	2.49644	7.45844	11.9727	4.2588	1.73542	15.6135	31.629	63.2889	93.3181	88.2574	37.1282	#DIV/0!	0	2.16831	15.5186	68.0057	30.2271	24.5869	13.1106	9.06464	1.06831	#DIV/0!	#DIV/0!	3.82843	4.8283	2.60363	17.5065	#DIV/0!	#DIV/0!	0.289254	0.641827	#DIV/0!	#DIV/0!	0.619579	0	#DIV/0!	0	#DIV/0!	0.739051	#DIV/0!	#DIV/0!	2.48526	4.00346	0.437254	8.74812	17.3745	11.1938	2.24374	10.5633	15.921	1.31386	1.84619	3.60041	1.63726	2.62201	0.217052	#DIV/0!	4.52421	0.944753	#DIV/0!	0	0	0	0.359007	0.100489	0.280469	0.201333	1.15637	1.35579	0.235655	1.79856	2.76013	0.218153	0	1.85711	1.46949	1.19729	0	22.4264	7.9373	3.12561	3.85886	0	0	237.575	8.09062	12.5259	1.95038	0	0	12.7999	265.503	120.07	151.072	52.2167	3.50578	10.0065	0	1.44495	94.077	52.0261	144.597	46.6295	#DIV/0!	1.10238	#DIV/0!	5.31083	30.3578	8.25011	3.23676	0.789524	0.0539184	#DIV/0!	1.35984	8.09258	4.83241	13.5341	94.6467	#DIV/0!	11.0481	#DIV/0!	#DIV/0!	5.7036	15.0577	#DIV/0!	4.63698	1.56466	#DIV/0!	19.6156	6.18995	7.92593	13.5983	53.8127	14.3608	#DIV/0!	3.14623	#DIV/0!	0.728771	1.33521	46.0456	12.7359	9.89151	13.206	7.06458	#DIV/0!
N	M	PA_S_93_/2	42.1796	198.562	1638.29	371.69	16.897	225.102	1.07495	#DIV/0!	23.6781	#DIV/0!	#DIV/0!	#DIV/0!	#DIV/0!	#DIV/0!	0.142758	#DIV/0!	#DIV/0!	#DIV/0!	#DIV/0!	#DIV/0!	0.233104	0.866453	0.965657	0.271751	0.089961	0.253477	0.0893935	#DIV/0!	0.641964	1.31315	6.75208	4.7155	0.0310087	0.273893	1.67795	#DIV/0!	#DIV/0!	0.842779	6.88563	22.8707	44.9045	29.1438	#DIV/0!	0	0.588273	2.37524	5.48038	4.24005	0.398288	0.357467	4.01034	20.876	71.1938	163.934	72.1385	4.42598	#DIV/0!	1.04939	2.62563	3.47191	1.67924	0.93592	7.04512	17.9504	38.4565	56.8675	41.755	7.624	#DIV/0!	0	0.624142	3.97218	16.7525	7.7983	5.16272	2.84555	2.42844	0.587977	#DIV/0!	#DIV/0!	1.42562	0.846783	1.558	0.00297604	#DIV/0!	#DIV/0!	0.0762302	1.15944	#DIV/0!	#DIV/0!	0.212283	0	#DIV/0!	0	#DIV/0!	0.28967	#DIV/0!	#DIV/0!	0.35197	1.55529	0.106788	2.46428	3.75445	4.067	2.38607	6.93856	5.43676	0.941745	0.864495	1.40671	1.01967	1.08875	0.943257	#DIV/0!	1.13403	0.259392	#DIV/0!	0	0	0	0.399462	0.0282891	0.196932	0.298442	1.32689	1.49404	0.470555	2.28287	4.16217	0.208429	0	1.55349	1.57079	1.80361	0	11.5612	9.41706	7.25168	11.8817	0	0	206.401	5.62046	12.6161	6.2264	0	0	17.673	160.138	144.057	278.145	32.547	3.34643	11.1588	0	0.545243	55.94	36.9258	67.532	24.6914	#DIV/0!	1.20853	#DIV/0!	2.43459	14.3416	3.00767	1.18467	0.579791	0.372453	#DIV/0!	1.44202	12.7644	7.13337	26.81	180.613	#DIV/0!	13.4883	#DIV/0!	#DIV/0!	10.1744	21.5543	#DIV/0!	5.4593	1.2481	#DIV/0!	33.7968	13.0046	9.45018	38.7167	104.052	14.8943	#DIV/0!	1.79243	#DIV/0!	0.676141	0.856032	37.4443	19.7536	9.81989	14.079	2.95643	#DIV/0!
N	M	PA_S_94_/2	50.4209	179.433	1263.63	386.384	39.6947	236.034	42.885	#DIV/0!	36.7961	#DIV/0!	#DIV/0!	#DIV/0!	#DIV/0!	#DIV/0!	2.23439	#DIV/0!	#DIV/0!	#DIV/0!	#DIV/0!	#DIV/0!	0.533078	3.00014	5.181	2.53422	0.323718	1.02087	0.754425	#DIV/0!	0.997774	3.02356	16.0457	12.5302	3.02102	0.66445	2.21155	#DIV/0!	#DIV/0!	1.68566	8.65162	24.9301	57.594	45.9228	#DIV/0!	0	0.640383	2.15165	8.01444	9.38062	2.59078	0.726614	4.89898	14.7309	44.1786	118.672	71.1959	9.9061	#DIV/0!	0.934698	2.59358	5.27525	3.38939	1.26357	6.89711	12.0759	22.0236	32.4649	30.2164	8.42457	#DIV/0!	0	1.00857	5.03789	19.6966	8.93415	6.68726	2.51079	2.13779	0.913808	#DIV/0!	#DIV/0!	2.17265	1.2554	2.67008	0.00297604	#DIV/0!	#DIV/0!	0.2342	0.705069	#DIV/0!	#DIV/0!	0.327838	0	#DIV/0!	0	#DIV/0!	0.818573	#DIV/0!	#DIV/0!	0.824777	2.39097	0.253337	3.42006	5.85189	6.39992	2.203	6.84676	6.28795	1.83463	1.52512	3.19959	1.40173	2.3003	2.77212	#DIV/0!	2.37393	0.633662	#DIV/0!	0	0	0	0.337805	0.0864788	0.250262	0.244971	1.22911	1.41773	0.393655	2.09383	3.21625	0.262134	0	3.2548	2.87964	2.4792	0	21.0659	11.7361	5.27608	7.58368	0	0	175.442	7.85196	12.3192	3.10838	0	0	15.9003	152.367	94.1085	142.263	29.5212	3.86841	11.3546	0	0.978182	52.167	35.0471	67.1166	23.7659	#DIV/0!	2.0651	#DIV/0!	3.03529	17.1948	4.6413	1.24279	1.19213	0.525979	#DIV/0!	2.47622	14.6842	7.8798	22.3982	119.375	#DIV/0!	12.8776	#DIV/0!	#DIV/0!	9.68547	20.4048	#DIV/0!	7.09233	2.04518	#DIV/0!	28.7831	13.3786	11.2205	31.3864	82.3318	27.78	#DIV/0!	5.59079	#DIV/0!	0.89056	1.21513	35.7314	19.1786	11.3718	11.355	3.91228	#DIV/0!
N	M	PA_S_97_/2	85.2078	294.249	1849.79	544.732	39.8784	433.946	3.85157	#DIV/0!	34.3149	#DIV/0!	#DIV/0!	#DIV/0!	#DIV/0!	#DIV/0!	2.11269	#DIV/0!	#DIV/0!	#DIV/0!	#DIV/0!	#DIV/0!	1.29845	9.71034	16.3472	4.58869	0.498267	1.67674	0.863583	#DIV/0!	2.12113	7.28466	36.8423	29.0885	6.792	0.674366	1.73102	#DIV/0!	#DIV/0!	2.39807	12.7681	34.2292	74.3454	64.795	#DIV/0!	0	0.590242	1.89906	7.7124	9.08618	3.99428	0.680209	4.61314	16.4755	54.1748	125.146	57.9628	18.1535	#DIV/0!	0.825658	2.81072	4.46606	2.45262	1.11693	6.09874	17.0443	30.368	36.2068	27.5452	9.11392	#DIV/0!	0	1.06823	4.54325	18.9221	9.48667	6.17222	1.74334	1.70183	0.663372	#DIV/0!	#DIV/0!	1.4988	0.90663	1.6727	0.00297604	#DIV/0!	#DIV/0!	0.0762302	0.737044	#DIV/0!	#DIV/0!	0.225306	0	#DIV/0!	0	#DIV/0!	0.557224	#DIV/0!	#DIV/0!	0.982709	2.31805	0.146306	3.42557	5.17922	7.50097	1.87709	6.26168	5.87873	1.37226	1.10152	2.53524	1.05274	1.68249	0.97042	#DIV/0!	1.29882	0.396554	#DIV/0!	0	0	0	0.385434	0.0763937	0.260836	0.206435	1.09121	1.25309	0.343219	1.59161	3.69337	0.302317	0	3.29255	1.57878	2.03488	0	17.0062	10.2564	5.019	8.56544	0	0	159.509	9.99433	18.5341	3.14624	0	0	13.4977	239.647	110.776	184.635	27.1497	2.96855	12.3128	0	1.14327	43.2913	42.3843	117.595	31.0038	#DIV/0!	1.31991	#DIV/0!	3.31041	13.0258	5.76513	2.93078	1.0823	0.822924	#DIV/0!	2.38919	20.0491	8.07448	28.5106	186.322	#DIV/0!	14.9595	#DIV/0!	#DIV/0!	9.47304	21.8482	#DIV/0!	8.30825	2.37451	#DIV/0!	38.4217	13.579	15.2014	33.5144	102.34	28.8674	#DIV/0!	4.84407	#DIV/0!	1.02472	1.49906	56.8235	26.248	11.9863	18.2986	7.58625	#DIV/0!
N	M	PA_S_100_/2	55.2427	237.16	1431.81	427.352	56.3946	279.359	72.5321	#DIV/0!	33.873	#DIV/0!	#DIV/0!	#DIV/0!	#DIV/0!	#DIV/0!	1.32167	#DIV/0!	#DIV/0!	#DIV/0!	#DIV/0!	#DIV/0!	0.420925	1.7581	2.80959	1.29301	0.14133	0.393078	0.442453	#DIV/0!	0.629987	1.34002	6.87075	7.91947	2.08855	0.171185	2.10014	#DIV/0!	#DIV/0!	1.04961	4.14464	11.5714	30.2605	38.057	#DIV/0!	0	0.79067	0.500537	3.11862	3.49163	1.60901	0.421012	2.80002	9.28505	27.9635	78.2933	54.8141	18.3723	#DIV/0!	0.747819	1.29699	2.3299	1.84154	0.747993	3.60439	8.9348	19.4335	30.2716	36.14	16.119	#DIV/0!	0	0.643269	2.17948	10.4146	6.24219	4.25344	2.57284	4.39316	2.16971	#DIV/0!	#DIV/0!	1.24964	0.579311	2.61176	0.00297604	#DIV/0!	#DIV/0!	0.350993	0.712197	#DIV/0!	#DIV/0!	0.137386	0	#DIV/0!	0	#DIV/0!	0.802161	#DIV/0!	#DIV/0!	0.592973	2.22432	0.11166	1.98768	4.1963	9.61548	2.2876	5.72255	5.84277	2.26732	0.906485	2.30795	1.05741	2.32921	3.31776	#DIV/0!	0.87889	0.335528	#DIV/0!	0	0	0	0.353439	0.0852137	0.247775	0.175146	1.16493	1.10286	0.262218	1.47075	2.54287	0.182619	0	3.24073	2.322	2.82538	0	12.5666	13.3129	6.16098	14.4267	0	0	164.236	9.16433	30.3323	8.2893	0	0	19.7919	173.665	121.695	192.222	43.983	4.6164	20.1466	0	1.08201	44.0718	46.2753	82.8019	32.5659	#DIV/0!	1.90901	#DIV/0!	3.63368	14.1839	6.55915	2.14087	1.30475	0.75149	#DIV/0!	2.53456	14.3891	6.9064	24.0999	124.277	#DIV/0!	11.7398	#DIV/0!	#DIV/0!	6.45049	16.8499	#DIV/0!	5.59002	1.17339	#DIV/0!	29.1807	8.25126	10.4098	21.4379	67.7367	30.4926	#DIV/0!	2.80717	#DIV/0!	0.951593	1.16875	36.4099	25.4392	11.8202	12.8004	4.38573	#DIV/0!
N	M	PA_S_101_/2	139.71	168.38	1211.22	471.464	165.829	240.519	47.7334	#DIV/0!	67.9425	#DIV/0!	#DIV/0!	#DIV/0!	#DIV/0!	#DIV/0!	0.684607	#DIV/0!	#DIV/0!	#DIV/0!	#DIV/0!	#DIV/0!	0.392203	2.60908	4.85077	1.12001	0.248785	0.564402	0.123792	#DIV/0!	0.401398	1.56643	14.7434	12.4176	1.65637	0.305634	1.76665	#DIV/0!	#DIV/0!	0.615884	2.50649	12.6301	40.9747	30.0851	#DIV/0!	0	0.259047	0.053876	1.72068	3.14367	1.42328	0.87463	2.26999	3.38443	9.53011	35.8058	32.8391	6.83592	#DIV/0!	0.178697	0.546921	1.80968	1.91444	1.08082	5.03347	5.98228	7.43291	9.45781	14.4676	5.44672	#DIV/0!	0	1.2055	3.16435	13.1133	4.2152	2.58069	1.17478	1.04642	0.939248	#DIV/0!	#DIV/0!	1.59441	1.3412	3.42286	0.00297604	#DIV/0!	#DIV/0!	0.361633	0.845823	#DIV/0!	#DIV/0!	0.415389	0	#DIV/0!	0	#DIV/0!	0.344141	#DIV/0!	#DIV/0!	0.871817	1.72633	0.0332949	1.63447	3.50335	5.86587	0.435281	2.13495	3.93517	2.1542	0.988913	1.06746	0.574956	0.244256	0.561893	#DIV/0!	1.49895	0.245764	#DIV/0!	0	0	0	0.23726	0.0657681	0.160179	0.169653	0.386504	0.510063	0.232452	1.00675	0.969253	0.133352	0	6.25499	1.85574	1.57668	0	61.6029	16.1696	2.78043	3.81768	0	0	250.985	7.99332	9.28551	1.80181	0	0	25.0176	166.654	89.3517	133.601	88.1903	6.59785	11.6676	0	0.888552	142.473	72.3267	101.941	40.1066	#DIV/0!	1.29869	#DIV/0!	5.82889	68.4057	15.6845	3.90243	0.280194	0.0539184	#DIV/0!	0.968105	15.3593	4.86304	20.9061	110.786	#DIV/0!	8.89759	#DIV/0!	#DIV/0!	5.91281	11.7258	#DIV/0!	3.22714	1.97486	#DIV/0!	9.8688	7.37885	3.91562	27.3193	68.2829	2.60699	#DIV/0!	5.92208	#DIV/0!	0.956558	2.58643	33.2277	9.32579	14.0424	10.1076	4.94019	#DIV/0!
N	M	PA_S_102_/2	40.9835	230.525	1563.03	395.559	17.4041	221.738	37.8291	#DIV/0!	25.6129	#DIV/0!	#DIV/0!	#DIV/0!	#DIV/0!	#DIV/0!	0.541	#DIV/0!	#DIV/0!	#DIV/0!	#DIV/0!	#DIV/0!	0.335676	2.49103	6.58393	2.33533	0.226733	1.1452	0.64658	#DIV/0!	0.627202	2.54297	20.2302	23.5971	6.78825	0.395797	1.59007	#DIV/0!	#DIV/0!	0.654803	6.21469	24.4037	73.8592	93.6522	#DIV/0!	0	0.893946	1.60569	8.50112	12.2393	5.38683	0.0568764	1.62324	10.8228	47.9875	146.831	98.1101	34.7423	#DIV/0!	0.808294	3.22008	6.22003	2.78811	0.250892	1.9781	8.24318	24.8955	49.9911	53.5375	22.5535	#DIV/0!	0	0.147551	1.20248	7.74377	5.2915	3.97197	2.84775	2.8408	1.05679	#DIV/0!	#DIV/0!	0.440654	0.381336	1.59068	0.00297604	#DIV/0!	#DIV/0!	0.0762302	0.846151	#DIV/0!	#DIV/0!	0.079443	0	#DIV/0!	0	#DIV/0!	0.444322	#DIV/0!	#DIV/0!	0.726197	2.39716	0.0795617	2.63469	6.52172	8.21132	1.06873	5.55714	6.64922	1.83878	0.338385	0.866343	0.82772	1.143	1.00725	#DIV/0!	0.639849	0.20698	#DIV/0!	0	0	0	0.478573	0.0816182	0.228337	0.196887	1.05647	1.10285	0.334083	1.2811	2.154	0.200342	0	2.58496	1.8797	2.98307	0	12.9331	13.2786	3.39121	6.89147	0	0	203.207	3.70116	11.8084	3.13639	0	0	13.9748	144.101	135.879	212.754	47.1041	2.18771	9.19049	0	0.515127	54.8847	38.177	71.8098	42.7928	#DIV/0!	1.10212	#DIV/0!	2.39731	18.1434	6.38073	1.92287	0.565198	0.411003	#DIV/0!	1.84967	13.8949	8.1627	21.1276	138.899	#DIV/0!	14.7505	#DIV/0!	#DIV/0!	8.64767	17.6079	#DIV/0!	6.76727	1.61063	#DIV/0!	24.7521	12.089	8.96773	23.776	66.7378	11.8866	#DIV/0!	4.73834	#DIV/0!	0.927939	1.40333	75.3406	29.3049	15.4889	26.7241	5.41694	#DIV/0!
N	M	PA_S_104_/2	122.274	134.761	1177.32	417.208	76.2159	200.86	55.4268	#DIV/0!	21.3215	#DIV/0!	#DIV/0!	#DIV/0!	#DIV/0!	#DIV/0!	2.73688	#DIV/0!	#DIV/0!	#DIV/0!	#DIV/0!	#DIV/0!	2.81168	17.371	25.1782	7.19575	0.751874	2.50621	1.23418	#DIV/0!	7.57213	12.3238	53.9555	44.7528	15.9714	1.105	1.80134	#DIV/0!	#DIV/0!	5.81797	18.6349	45.3827	122.761	100.655	#DIV/0!	0	1.0102	2.47622	9.1438	13.856	6.10084	1.8371	15.4328	33.8186	68.9986	144.768	85.5751	25.826	#DIV/0!	1.90445	2.93612	4.83378	3.15673	4.89841	33.3876	46.0749	65.0321	60.693	39.4141	13.2974	#DIV/0!	0	2.5105	7.41689	24.0126	9.34457	4.88103	4.09543	3.92086	1.43843	#DIV/0!	#DIV/0!	2.43698	1.11567	1.23065	0.164617	#DIV/0!	#DIV/0!	0.753052	0.885833	#DIV/0!	#DIV/0!	0.240568	0	#DIV/0!	0	#DIV/0!	0.589975	#DIV/0!	#DIV/0!	1.66003	2.4127	0.233391	3.95473	6.74029	6.82915	5.56964	8.03016	5.96932	1.27652	1.56908	2.57668	0.905112	1.7113	0.481991	#DIV/0!	1.61639	0.352696	#DIV/0!	0	0	0	0.531946	0.0555639	0.286399	0.118231	0.874405	0.739848	0.126513	0.87326	1.70455	0.0878164	0	3.85609	2.47294	2.23067	0	56.9171	9.78619	9.24389	11.045	0	0	278.939	11.4224	17.4206	6.76059	0	0	16.8063	146.381	111.609	179.55	140.339	4.69259	11.863	0	0.611098	39.2219	41.5218	74.2149	46.4907	#DIV/0!	0.999189	#DIV/0!	2.13669	18.9251	9.65735	3.28701	0.628187	0.581448	#DIV/0!	1.55345	9.73397	5.31249	14.8086	99.2994	#DIV/0!	7.48292	#DIV/0!	#DIV/0!	4.95659	13.083	#DIV/0!	4.56962	0.864556	#DIV/0!	24.076	7.52974	9.48569	16.1966	63.3444	23.6374	#DIV/0!	2.68187	#DIV/0!	0.72195	1.86503	33.2563	18.6389	8.83558	9.4832	2.74955	#DIV/0!
N	M	PA_S_108_/2	76.1416	315.479	1776.15	602.204	63.7167	387.74	19.4334	#DIV/0!	46.9943	#DIV/0!	#DIV/0!	#DIV/0!	#DIV/0!	#DIV/0!	0.989761	#DIV/0!	#DIV/0!	#DIV/0!	#DIV/0!	#DIV/0!	0.483822	3.1885	9.71031	8.74835	0.155584	1.00972	0.833892	#DIV/0!	0.465013	1.98424	21.5168	33.5249	24.1727	0.317503	1.21067	#DIV/0!	#DIV/0!	0.541036	3.95427	19.1608	77.9059	116.452	#DIV/0!	0	0.994734	0.593213	5.71191	10.6348	4.50142	0.178319	1.70633	7.04397	32.2152	128.651	121.825	38.6924	#DIV/0!	0.714846	2.5135	5.04389	2.79957	0.489819	3.05883	9.77172	26.3889	57.7813	98.2792	28.7433	#DIV/0!	0	0.518226	3.45537	24.0895	12.866	9.2588	6.43681	22.7176	5.87681	#DIV/0!	#DIV/0!	1.29367	1.35811	1.66225	1.90774	#DIV/0!	#DIV/0!	1.92909	9.12085	#DIV/0!	#DIV/0!	0.190573	0	#DIV/0!	0	#DIV/0!	0.589381	#DIV/0!	#DIV/0!	1.31042	3.76695	0.0332949	2.42197	10.1114	10.4399	0.835071	4.98383	11.6447	1.90055	0.71337	1.69078	0.704108	1.3933	0.957184	#DIV/0!	1.18438	0.331374	#DIV/0!	0	0	0	0.532	0.0282891	0.210204	0.233757	1.69362	1.50091	0.197164	1.96769	5.34879	0.302697	0	4.48571	2.46898	2.70918	0	20.5552	16.4924	5.6218	11.33	0	0	288.076	12.0144	30.7574	4.5305	0	0	20.3908	288.438	152.871	257.358	76.1459	6.20584	21.8266	0	1.23974	94.7465	65.6692	127.863	40.3335	#DIV/0!	2.08362	#DIV/0!	4.07482	25.5491	7.95677	2.14542	0.66283	0.779926	#DIV/0!	2.15166	15.6927	7.58927	24.6587	184.182	#DIV/0!	9.68918	#DIV/0!	#DIV/0!	5.86928	17.5546	#DIV/0!	6.49296	1.06378	#DIV/0!	38.4265	10.6436	11.8594	25.3744	95.6788	27.9531	#DIV/0!	4.43116	#DIV/0!	1.11316	1.55111	76.4507	57.7101	29.6323	27.7362	11.2607	#DIV/0!
N	M	PA_S_111_/2	110.696	296.02	1783.89	622.946	119.053	366.541	197.511	#DIV/0!	65.017	#DIV/0!	#DIV/0!	#DIV/0!	#DIV/0!	#DIV/0!	0.507682	#DIV/0!	#DIV/0!	#DIV/0!	#DIV/0!	#DIV/0!	0.419396	2.34284	4.43917	1.33648	0.303641	1.06494	0.757399	#DIV/0!	0.755948	2.8773	18.1207	15.7466	2.46085	0.69735	1.81656	#DIV/0!	#DIV/0!	1.19851	8.86154	29.3102	71.0407	58.1918	#DIV/0!	0	0.570208	2.3265	10.636	13.0885	3.03301	0.276821	3.24657	14.9566	51.0978	137.73	80.9966	8.36859	#DIV/0!	0.746817	3.74441	7.04199	3.07354	0.687261	4.23645	10.7212	24.3223	41.8451	38.9574	9.55251	#DIV/0!	0	0.598628	2.72047	13.9481	7.63414	4.67057	3.19682	2.3894	0.636051	#DIV/0!	#DIV/0!	0.893896	0.730873	1.73744	0.00297604	#DIV/0!	#DIV/0!	0.0762302	0.885299	#DIV/0!	#DIV/0!	0.132929	0	#DIV/0!	0	#DIV/0!	0.395101	#DIV/0!	#DIV/0!	0.951363	1.80541	0.111794	2.83947	6.31031	1.63487	1.09988	4.85345	6.08	0.948534	0.544314	1.44178	0.603009	1.14316	0.785741	#DIV/0!	0.909587	0.339295	#DIV/0!	0	0	0	0.320706	0.0282891	0.0732472	0.15358	0.87755	1.46058	0.469361	1.88694	2.784	0.362297	0	2.66212	1.88821	2.79477	0	14.9092	10.1372	3.33578	6.99724	0	0	200.227	3.80566	15.2383	5.54837	0	0	12.9036	149.14	156.026	200.421	89.2503	2.74354	10.3647	0	0.485621	58.4583	56.369	114.039	88.7884	#DIV/0!	2.2417	#DIV/0!	3.9426	34.3533	15.824	2.38364	1.43106	0.900929	#DIV/0!	2.79324	21.1152	11.4781	28.8627	200.347	#DIV/0!	15.027	#DIV/0!	#DIV/0!	11.1433	24.0318	#DIV/0!	9.77621	2.48923	#DIV/0!	35.2871	20.1488	15.9564	46.1693	131.003	15.9215	#DIV/0!	9.33761	#DIV/0!	0.968568	0.929562	39.3075	10.357	8.6651	17.7651	3.36417	#DIV/0!
N	M	PA_S_112_/2	77.78	239.359	1725.45	477.294	99.2123	348.193	15.1598	#DIV/0!	29.8256	#DIV/0!	#DIV/0!	#DIV/0!	#DIV/0!	#DIV/0!	0.142758	#DIV/0!	#DIV/0!	#DIV/0!	#DIV/0!	#DIV/0!	0.446261	2.08411	2.73561	0.287942	0.182406	0.500857	0.161026	#DIV/0!	0.800746	2.41512	12.7207	8.88931	0.000247039	0.409445	1.71118	#DIV/0!	#DIV/0!	1.18713	6.44779	18.4852	34.5263	21.8349	#DIV/0!	0	0.186981	1.07122	4.74206	5.02315	0.986434	0.388751	2.31826	9.23869	30.3019	76.1221	39.0981	4.21716	#DIV/0!	0.413085	1.67612	3.33229	1.59696	0.567195	3.02404	7.62453	15.1235	21.0325	16.7971	4.27051	#DIV/0!	0	0.530346	1.79335	8.84882	5.13209	2.76416	1.30172	0.727788	0.745315	#DIV/0!	#DIV/0!	0.73815	0.4998	1.92191	0.00297604	#DIV/0!	#DIV/0!	0.0762302	0.771694	#DIV/0!	#DIV/0!	0.0971608	0	#DIV/0!	0	#DIV/0!	0.388685	#DIV/0!	#DIV/0!	0.503597	1.56809	0.103673	1.74957	3.03991	2.82134	0.771123	3.65497	3.81384	1.01409	0.419047	1.19626	0.353561	0.244256	0.444414	#DIV/0!	0.693527	0.259093	#DIV/0!	0	0	0	0.276319	0.0282891	0.216522	0.237583	1.04291	1.3992	0.293458	1.71369	3.1183	0.303852	0	3.5812	1.81535	2.3472	0	14.0803	9.43085	7.1935	9.43045	0	0	166.294	6.7852	16.1266	4.77867	0	0	18.0168	204.982	123.573	206.54	36.8981	3.21899	12.0186	0	0.865894	52.0546	59.7958	102.899	32.3102	#DIV/0!	2.41876	#DIV/0!	2.8197	14.6167	10.263	2.69695	0.955673	0.299022	#DIV/0!	2.45771	16.7016	8.95362	19.9211	145.823	#DIV/0!	10.3408	#DIV/0!	#DIV/0!	5.97494	16.8263	#DIV/0!	7.13273	1.87293	#DIV/0!	19.1367	12.0258	7.19421	23.3509	61.8969	8.62425	#DIV/0!	3.29402	#DIV/0!	1.36449	1.17173	48.0476	34.4764	12.3205	16.3757	6.29812	#DIV/0!
N	M	PA_S_113_/2	68.866	194.018	1366.74	388.981	48.0956	233.845	86.8922	#DIV/0!	52.3673	#DIV/0!	#DIV/0!	#DIV/0!	#DIV/0!	#DIV/0!	1.64219	#DIV/0!	#DIV/0!	#DIV/0!	#DIV/0!	#DIV/0!	0.686284	5.03642	8.04761	2.80519	0.373674	1.02646	0.499494	#DIV/0!	1.59709	5.6184	24.8485	18.2934	3.52599	0.83263	2.20292	#DIV/0!	#DIV/0!	1.30687	11.9852	34.9765	71.0307	53.3891	#DIV/0!	0	0.915323	3.27009	9.86496	9.86953	3.50753	0.399823	3.43769	15.5485	68.8319	163.513	74.1333	11.8915	#DIV/0!	1.36236	4.1873	7.15687	3.5424	1.18005	5.73088	13.9565	29.582	45.0121	32.9408	9.46323	#DIV/0!	0	0.925767	7.97238	23.0328	7.58046	5.97963	3.15278	2.32135	0.988798	#DIV/0!	#DIV/0!	2.66219	1.46977	2.56555	0.00297604	#DIV/0!	#DIV/0!	0.233605	0.60728	#DIV/0!	#DIV/0!	0.21806	0	#DIV/0!	0	#DIV/0!	0.985775	#DIV/0!	#DIV/0!	1.17165	2.67266	0.3385	6.36385	8.20027	7.59677	3.91387	11.9532	8.4879	1.98008	1.87219	2.30694	1.60728	3.43685	2.37443	#DIV/0!	2.97861	0.49202	#DIV/0!	0	0	0	0.348064	0.0716655	0.278533	0.284328	1.2506	1.56593	0.289034	1.52245	3.07436	0.256715	0	3.49462	1.86976	2.44424	0	20.6749	10.0019	3.80568	9.17088	0	0	175.237	4.4524	12.9345	4.55425	0	0	17.6592	155.795	121.353	170.137	31.9823	3.84671	9.76337	0	0.921156	83.8717	36.7779	70.6641	36.4176	#DIV/0!	1.33235	#DIV/0!	3.36286	26.0437	5.07873	2.5204	0.520564	0.529013	#DIV/0!	1.24038	13.6671	6.65634	17.5241	100.187	#DIV/0!	10.6711	#DIV/0!	#DIV/0!	7.0837	18.5099	#DIV/0!	6.71522	1.265	#DIV/0!	22.713	9.61832	9.63003	16.5794	46.1774	19.6178	#DIV/0!	3.56151	#DIV/0!	1.21991	1.32543	41.259	18.2376	9.20678	13.2809	2.98246	#DIV/0!
N	M	PA_S_115_/2	43.0992	246.926	1594.02	474.586	29.0794	361.274	0.0688005	#DIV/0!	38.1215	#DIV/0!	#DIV/0!	#DIV/0!	#DIV/0!	#DIV/0!	0.142758	#DIV/0!	#DIV/0!	#DIV/0!	#DIV/0!	#DIV/0!	0.109861	0.775075	1.07855	0.402372	0.11591	0.396805	0.143363	#DIV/0!	0.319949	0.815523	4.94094	4.24395	0.276915	0.233674	1.75273	#DIV/0!	#DIV/0!	0.436243	3.05751	11.5351	24.3534	20.3848	#DIV/0!	0	0.225727	0.888697	4.01754	3.66397	0.641847	0.0568764	1.21069	5.69259	25.1517	68.1553	32.5825	1.68765	#DIV/0!	0.280208	1.1254	2.11437	1.11205	0.304082	1.84701	5.58881	13.2238	19.6233	15.1278	2.46533	#DIV/0!	0	0.34269	1.51834	8.03645	4.69873	2.61156	1.01749	0.788065	0.513628	#DIV/0!	#DIV/0!	0.619142	0.285815	2.26438	0.00297604	#DIV/0!	#DIV/0!	0.184166	1.06649	#DIV/0!	#DIV/0!	0.103043	0	#DIV/0!	0	#DIV/0!	0.326109	#DIV/0!	#DIV/0!	0.323969	1.35172	0.0332949	1.36024	2.48342	2.11332	0.764282	3.15836	3.51558	1.46776	0.265553	0.814367	0.399736	0.244256	0.967118	#DIV/0!	0.13044	0.178464	#DIV/0!	0	0	0	0.350566	0.0282891	0.232599	0.196951	1.18399	1.46216	0.332896	1.58517	3.65945	0.24261	0	1.71842	2.25765	2.14615	0	6.50718	8.78224	7.1657	11.4237	0	0	128.44	9.57995	19.1337	4.93472	0	0	11.4262	183.801	82.2954	156.434	16.7099	4.12217	14.1623	0	0.791874	45.1857	38.2895	93.7426	16.734	#DIV/0!	2.55814	#DIV/0!	3.06368	10.669	4.22049	1.09451	0.973617	0.952376	#DIV/0!	2.51308	15.052	8.69337	21.6528	153.723	#DIV/0!	10.6727	#DIV/0!	#DIV/0!	7.29681	18.8219	#DIV/0!	7.92344	2.08697	#DIV/0!	35.5501	15.0639	12.1129	30.0486	84.9734	21.7111	#DIV/0!	4.49618	#DIV/0!	0.690031	1.02509	39.6215	32.5317	11.4223	14.3839	8.14547	#DIV/0!
N	M	PA_S_117_/2	106.571	242.336	1472.84	460.454	50.377	334.07	74.5045	#DIV/0!	37.7706	#DIV/0!	#DIV/0!	#DIV/0!	#DIV/0!	#DIV/0!	0.919975	#DIV/0!	#DIV/0!	#DIV/0!	#DIV/0!	#DIV/0!	0.452864	2.4702	5.19327	2.08142	0.294697	0.950733	0.613654	#DIV/0!	0.610334	1.95548	14.0575	14.1322	4.28423	0.444377	2.10841	#DIV/0!	#DIV/0!	0.870499	4.70733	17.3188	50.4957	49.3888	#DIV/0!	0	0.679173	0.434634	4.30438	6.57115	2.6791	0.306496	2.27682	7.03759	22.1418	70.4967	53.6392	11.8898	#DIV/0!	0.398157	1.10924	2.78588	2.76007	0.738228	2.93494	6.53093	12.8849	17.1651	19.3118	7.60279	#DIV/0!	0	0.680324	2.1457	8.99858	5.35052	4.33719	1.71393	2.07047	0.839563	#DIV/0!	#DIV/0!	1.17458	0.876549	2.99448	0.00297604	#DIV/0!	#DIV/0!	0.303918	0.65456	#DIV/0!	#DIV/0!	0.179595	0	#DIV/0!	0	#DIV/0!	0.819708	#DIV/0!	#DIV/0!	0.919851	2.46604	0.187431	2.24785	4.42422	9.14399	0.790846	3.97752	4.90217	2.91837	0.641432	1.85089	0.789108	1.04334	0.797486	#DIV/0!	1.02125	0.332846	#DIV/0!	0	0	0	0.471133	0.091262	0.244039	0.232652	1.30231	1.58312	0.339286	1.94871	3.81643	0.326959	0	5.20494	2.84818	3.27027	0	34.0527	17.277	7.21401	9.03691	0	0	235.865	14.262	22.9632	4.47035	0	0	20.1831	266.044	123.712	191.205	59.8938	5.23709	17.3654	0	1.8533	58.7582	52.1268	119.84	36.8767	#DIV/0!	2.2937	#DIV/0!	4.49002	16.7477	6.80699	3.44801	1.72274	0.947711	#DIV/0!	2.6036	18.3861	8.70078	27.3755	140.629	#DIV/0!	12.3525	#DIV/0!	#DIV/0!	8.65672	20.0794	#DIV/0!	7.29337	2.59256	#DIV/0!	29.1124	12.48	13.0505	27.5	74.986	32.2032	#DIV/0!	3.47208	#DIV/0!	1.02499	2.15127	49.7522	29.6375	18.4404	17.9613	7.62442	#DIV/0!
N	M	PA_S_118_/2	73.5401	334.842	2302.66	668.897	75.2454	493.545	72.8299	#DIV/0!	149.873	#DIV/0!	#DIV/0!	#DIV/0!	#DIV/0!	#DIV/0!	0.142758	#DIV/0!	#DIV/0!	#DIV/0!	#DIV/0!	#DIV/0!	1.16087	5.79427	5.10884	0.842982	0.776412	2.35314	0.810893	#DIV/0!	1.54847	5.09987	30.3292	31.1512	10.322	0.97172	2.09166	#DIV/0!	#DIV/0!	1.88455	8.47351	25.7916	69.7401	80.2473	#DIV/0!	0	0.917936	1.81151	10.2079	13.8027	7.19605	0.694204	4.02242	11.9376	41.4996	116.144	67.6752	19.3499	#DIV/0!	0.783605	2.64193	5.32183	3.16224	1.01179	4.91506	10.7366	18.9087	24.4993	21.6846	8.68642	#DIV/0!	0	1.16431	4.53729	18.2797	7.86662	4.83329	1.89185	2.15924	1.57405	#DIV/0!	#DIV/0!	1.73173	1.30346	2.4009	0.00297604	#DIV/0!	#DIV/0!	0.222459	0.591456	#DIV/0!	#DIV/0!	0.275232	0	#DIV/0!	0	#DIV/0!	1.12975	#DIV/0!	#DIV/0!	1.20778	3.25206	0.217523	3.41454	5.70694	8.75478	1.16378	5.49795	6.04774	2.05892	0.722484	1.36417	0.730857	0.615422	0.258604	#DIV/0!	1.56782	0.284241	#DIV/0!	0	0	0	0.4799	0.102791	0.349524	0.310726	1.74207	2.12429	0.495189	2.49896	3.89834	0.472577	0	6.75551	2.85145	3.51957	0	15.8562	17.3219	10.0591	11.0874	0	0	176.632	15.1843	19.2728	4.44465	0	0	22.1036	252.101	137.87	197.882	22.4031	5.62161	15.0538	0	1.42789	84.5331	56.2959	102.242	28.8758	#DIV/0!	2.32021	#DIV/0!	4.20548	20.2762	6.50797	1.64136	1.33062	0.719482	#DIV/0!	2.49781	24.8569	11.2317	27.7891	152.163	#DIV/0!	17.1756	#DIV/0!	#DIV/0!	10.6991	26.5367	#DIV/0!	10.8397	2.9989	#DIV/0!	36.8689	17.9768	15.9647	34.1703	87.7707	34.1059	#DIV/0!	6.34203	#DIV/0!	1.1599	1.41597	45.8901	36.8107	12.7515	13.8097	7.12172	#DIV/0!
N	M	PA_S_120_/2	63.8933	268.357	1510.08	471.942	88.6393	310.86	43.4063	#DIV/0!	36.213	#DIV/0!	#DIV/0!	#DIV/0!	#DIV/0!	#DIV/0!	23.7177	#DIV/0!	#DIV/0!	#DIV/0!	#DIV/0!	#DIV/0!	3.6589	21.4496	41.6485	26.8516	1.35874	5.73263	4.33934	#DIV/0!	5.5035	13.3394	60.2394	60.4474	26.155	1.5096	1.80715	#DIV/0!	#DIV/0!	7.53063	20.972	43.1511	113.207	133.661	#DIV/0!	0	1.03322	2.661	10.7091	16.0855	9.80857	1.8468	15.2179	30.6013	61.4812	140.031	92.2916	33.6736	#DIV/0!	1.26171	3.83294	5.71431	2.93787	2.08352	13.0131	23.31	36.3861	38.3551	33.2134	13.538	#DIV/0!	0	1.27885	4.37742	18.7347	10.066	5.17773	2.48775	2.42269	1.85886	#DIV/0!	#DIV/0!	1.64357	0.471662	1.34487	0.00297604	#DIV/0!	#DIV/0!	0.385136	0.719097	#DIV/0!	#DIV/0!	0.138954	0	#DIV/0!	0	#DIV/0!	1.16364	#DIV/0!	#DIV/0!	1.81514	3.5357	0.368851	4.16279	9.63171	7.76698	2.42429	7.32676	7.75778	1.39359	0.982292	3.33672	1.10947	1.48399	3.36762	#DIV/0!	1.12881	0.487886	#DIV/0!	0	0	0	0.313485	0.0282891	0.14868	0.218258	0.904327	1.14437	0.361971	1.79031	2.45684	0.193985	0	3.92337	1.71405	3.14132	0	22.59	14.9648	8.9714	9.71431	0	0	240.427	16.4668	30.247	6.67196	0	0	19.287	187.358	114.01	184.901	86.7075	6.3158	17.0284	0	0.817289	44.998	54.6594	92.7803	37.256	#DIV/0!	1.32027	#DIV/0!	2.88541	18.0412	12.0902	1.82944	0.939817	0.894782	#DIV/0!	2.27799	10.1881	6.29716	19.1264	127.187	#DIV/0!	8.29971	#DIV/0!	#DIV/0!	5.55536	10.7776	#DIV/0!	3.68785	0.862067	#DIV/0!	17.0261	7.85968	7.16491	21.5882	63.4284	11.2873	#DIV/0!	2.39547	#DIV/0!	1.0315	1.61138	72.3663	39.9925	20.5317	24.7919	7.72849	#DIV/0!
N	M	PA_S_121_/2	101.223	205.097	1547.86	425.346	47.453	274.741	55.2205	#DIV/0!	25.0982	#DIV/0!	#DIV/0!	#DIV/0!	#DIV/0!	#DIV/0!	3.49466	#DIV/0!	#DIV/0!	#DIV/0!	#DIV/0!	#DIV/0!	1.77672	12.4019	25.1093	11.8853	0.61235	2.15733	1.29627	#DIV/0!	3.02498	9.85603	49.3729	44.8811	16.7068	0.952852	1.51186	#DIV/0!	#DIV/0!	4.77402	19.0729	44.4811	99.5292	92.6824	#DIV/0!	0	0.847191	2.28606	7.70006	9.24538	4.92875	1.10253	12.4825	31.411	72.8081	140.662	65.5633	26.1551	#DIV/0!	1.17463	3.00298	4.3555	2.42346	2.3135	18.3065	29.3985	39.2375	40.5571	27.4506	10.1998	#DIV/0!	0	1.26151	5.64115	21.898	10.5777	6.00588	2.59319	1.34846	0.979151	#DIV/0!	#DIV/0!	1.46357	0.684375	1.40377	0.198205	#DIV/0!	#DIV/0!	0.31188	0.612297	#DIV/0!	#DIV/0!	0.228906	0	#DIV/0!	0	#DIV/0!	0.768912	#DIV/0!	#DIV/0!	1.60018	3.1883	0.329212	4.94947	7.09388	6.84041	3.8748	7.99361	6.27004	1.44106	1.20754	2.94221	1.29592	1.63714	1.19706	#DIV/0!	1.67429	0.48969	#DIV/0!	0	0	0	0.367113	0.0282891	0.194819	0.154345	0.863846	1.18528	0.236576	1.22602	2.03209	0.149345	0	3.00061	1.77753	1.91097	0	23.8553	7.86061	3.50494	5.38377	0	0	166.28	5.3144	13.1238	2.02907	0	0	15.1227	159.617	114.528	196.308	42.5927	2.2751	8.41651	0	0.621457	44.3567	47.2833	84.2902	44.4038	#DIV/0!	0.754548	#DIV/0!	2.35502	17.7434	12.3868	3.85278	0.53511	0.615352	#DIV/0!	2.04632	13.7048	6.59701	17.8844	106.91	#DIV/0!	9.28562	#DIV/0!	#DIV/0!	6.17291	15.578	#DIV/0!	7.21967	1.10215	#DIV/0!	19.0168	9.36197	7.95325	17.2911	47.1455	9.01082	#DIV/0!	2.96467	#DIV/0!	0.719356	1.91624	54.2719	26.7183	10.9813	18.517	5.13061	#DIV/0!
N	M	PA_S_123_/2	118.788	258.184	1418.19	563.222	92.1895	317.53	79.0679	#DIV/0!	86.3924	#DIV/0!	#DIV/0!	#DIV/0!	#DIV/0!	#DIV/0!	1.08376	#DIV/0!	#DIV/0!	#DIV/0!	#DIV/0!	#DIV/0!	0.572914	3.86941	9.2391	3.86603	0.359318	1.06536	0.524331	#DIV/0!	0.824091	3.86578	28.3708	30.6422	8.74797	0.699324	1.76016	#DIV/0!	#DIV/0!	1.3958	8.76814	32.6076	109.171	101.378	#DIV/0!	0	1.1465	2.1925	8.47564	13.1298	5.04194	0.658047	5.8586	17.3173	56.7127	174.271	122.131	45.1842	#DIV/0!	1.32442	3.38568	6.19952	3.41459	1.25125	10.8633	16.9475	31.7021	50.2913	60.562	21.3742	#DIV/0!	0	1.4416	8.8892	42.2814	16.4851	12.7003	4.87145	5.9837	1.40455	#DIV/0!	#DIV/0!	2.37011	2.47051	2.4213	2.95827	#DIV/0!	#DIV/0!	0.250438	0.619569	#DIV/0!	#DIV/0!	0.378045	0	#DIV/0!	0	#DIV/0!	0.955653	#DIV/0!	#DIV/0!	1.75565	3.18706	0.372009	7.21945	17.0104	5.78075	2.25731	10.7333	15.5316	1.52904	3.13529	5.33501	1.8041	2.43478	1.23527	#DIV/0!	5.79254	1.22862	#DIV/0!	0	0	0	0.419112	0.092507	0.216303	0.189675	1.01915	0.968819	0.41853	2.01633	2.50586	0.183477	0	2.77819	3.26396	2.0548	0	35.0734	12.0645	5.73488	8.09059	0	0	283.161	10.5294	17.6518	3.95524	0	0	21.2154	216.534	121.911	180.552	68.2949	6.31413	15.3989	0	1.29065	100.033	53.6633	96.9483	38.1114	#DIV/0!	1.77713	#DIV/0!	3.84814	31.7349	8.45536	2.72639	1.01293	0.866473	#DIV/0!	2.87253	11.2585	6.04085	23.6605	130.588	#DIV/0!	17.215	#DIV/0!	#DIV/0!	7.93736	16.735	#DIV/0!	4.06645	1.55098	#DIV/0!	27.8721	8.38644	9.42525	30.0119	99.495	26.2704	#DIV/0!	4.16831	#DIV/0!	0.835422	1.75679	50.9775	17.4362	14.5503	16.6136	4.37857	#DIV/0!
N	M	PA_S_124_/2	120.851	193.342	1270.61	480.138	80.4841	295.584	80.6468	#DIV/0!	61.6189	#DIV/0!	#DIV/0!	#DIV/0!	#DIV/0!	#DIV/0!	11.7575	#DIV/0!	#DIV/0!	#DIV/0!	#DIV/0!	#DIV/0!	1.84862	22.0003	61.6367	33.4495	1.02139	3.75629	1.88637	#DIV/0!	1.91948	11.278	90.1794	112.262	39.1883	1.22023	1.49905	#DIV/0!	#DIV/0!	2.71081	17.822	63.7095	239.191	263.185	#DIV/0!	0	2.06502	3.40065	12.8987	20.8133	12.3164	1.0406	11.1497	34.5316	107.394	285.951	163.239	141.42	#DIV/0!	2.57575	6.00814	9.26347	3.61166	1.97719	18.3291	31.8886	64.4887	107.622	132.88	43.8457	#DIV/0!	0	1.81173	13.8502	62.8588	26.5852	19.9825	12.0954	16.46	1.88036	#DIV/0!	#DIV/0!	2.7061	3.0783	2.31382	16.2206	#DIV/0!	#DIV/0!	0.72057	0.871518	#DIV/0!	#DIV/0!	0.397958	0	#DIV/0!	0	#DIV/0!	1.7804	#DIV/0!	#DIV/0!	4.77422	6.35888	0.754452	14.9974	35.0323	4.43366	5.10808	22.2913	31.7808	2.63646	3.26823	7.18494	2.82844	5.97463	1.48301	#DIV/0!	6.56842	1.74731	#DIV/0!	0	0	0	0.422904	0.108102	0.37481	0.317041	1.67815	1.61824	0.381117	2.57227	4.26836	0.40484	0	2.15823	1.42117	1.17015	0	43.8771	7.10226	1.97915	3.31909	0	0	289.937	6.86188	12.2791	1.37773	0	0	21.4777	234.699	137.758	183.942	75.627	3.39106	9.20183	0	1.37045	105.667	59.0066	112.446	47.4373	#DIV/0!	0.330075	#DIV/0!	4.77978	41.131	12.3531	3.03713	0.433178	0.0539184	#DIV/0!	1.24091	10.3213	3.79088	12.3656	71.8734	#DIV/0!	7.23071	#DIV/0!	#DIV/0!	4.03359	17.0906	#DIV/0!	5.18861	0.969263	#DIV/0!	22.7463	5.93422	9.01788	12.8446	49.4298	22.2599	#DIV/0!	3.15011	#DIV/0!	0.962028	1.6958	40.1706	10.5042	8.75513	10.6318	4.2176	#DIV/0!
N	M	PA_S_126_/2	67.8933	290.713	1627.87	539.908	49.6491	374.052	143.571	#DIV/0!	80.3337	#DIV/0!	#DIV/0!	#DIV/0!	#DIV/0!	#DIV/0!	2.27652	#DIV/0!	#DIV/0!	#DIV/0!	#DIV/0!	#DIV/0!	0.34654	1.89953	3.89258	3.01125	0.187278	0.655571	0.705932	#DIV/0!	0.575738	1.81683	11.0071	10.1296	3.14549	0.401228	1.71779	#DIV/0!	#DIV/0!	0.85567	6.70047	24.0409	58.5371	49.9549	#DIV/0!	0	0.703393	2.13325	8.14118	8.54944	1.74831	0.247396	2.97533	14.8628	56.7647	152.646	82.0326	6.88572	#DIV/0!	0.952533	3.29403	5.29016	2.34128	0.638945	4.57667	13.7645	31.8289	53.0561	45.0564	8.57273	#DIV/0!	0	0.66384	4.9421	23.4748	10.9116	8.29918	3.68772	2.65185	0.618216	#DIV/0!	#DIV/0!	1.84117	0.989451	1.99908	0.00297604	#DIV/0!	#DIV/0!	0.240199	0.77631	#DIV/0!	#DIV/0!	0.225507	0	#DIV/0!	0	#DIV/0!	0.368185	#DIV/0!	#DIV/0!	0.549448	1.84245	0.168682	3.29333	5.92871	3.27395	1.98885	7.70612	7.76341	0.757047	0.907019	2.04028	1.08421	2.70129	2.57823	#DIV/0!	1.68726	0.450853	#DIV/0!	0	0	0	0.546618	0.102277	0.272911	0.241061	0.970772	1.26394	0.380405	2.23583	2.56885	0.282423	0	1.30308	2.9366	2.4448	0	10.392	10.5459	5.30363	6.30288	0	0	167.528	9.32118	14.7263	3.28765	0	0	12.8272	177.117	121.806	118.845	15.4428	4.91001	12.4614	0	0.826575	77.726	35.2867	71.7359	28.0805	#DIV/0!	1.66003	#DIV/0!	2.95616	18.3328	3.74167	1.42173	1.3406	1.13457	#DIV/0!	2.39076	13.1532	7.16148	22.8208	165.56	#DIV/0!	16.3673	#DIV/0!	#DIV/0!	8.61609	18.9577	#DIV/0!	5.96304	2.10857	#DIV/0!	29.9215	11.5543	12.6891	35.0048	106.567	21.5495	#DIV/0!	5.71872	#DIV/0!	0.576432	1.28056	47.1217	16.2777	9.31957	10.0539	4.58326	#DIV/0!
T	F	65	196.45	369.866	2840.06	796.377	184.434	480.568	35	7.8574	75.6714	0.14	0	0.16	0.136498	1.08334	2.80987	3.01896	0	0	0.233382	0.268825	1.0378	5.19482	13.0092	8.79868	0.0681468	1.21414	0.0499828	1.5797	1.68585	4.42243	26.3361	30.9019	23.2757	0.538942	1.37502	29.4753	0.914392	2.35712	9.28984	24.9858	75.1332	96.3657	55.7584	0	0.824296	0.00691757	4.46669	8.43403	5.87592	1.96378	7.53915	18.042	44.778	101.008	62.0966	53.8866	3.4	0.667165	1.97923	3.69075	2.75191	1.1977	14.9667	23.7127	26.4329	26.91	25.7864	14.734	3.2	0	4.82714	9.439	32.1169	10.6521	5.08389	2.44783	1.89918	1.45623	10.2815	0.994808	5.04454	2.55662	2.86427	1.6	0	0	0.0803061	0.428017	0.0412137	0.13	1.86707	0	0	0	0.10487	2.19539	0	0.62	1.35951	4.06545	0.108151	2.73691	5.91496	4.31221	3.07185	5.37253	6.22732	1.6	7.29874	13.253	0.95	1.3	1.5	0	0.89	0.28	0	0	0	0	0.754798	0.0896463	0.11	0.15	1.10487	1.05734	0.159439	1.5534	3.11062	0.105884	0	6.2492	4.40677	2.70038	0	37.4454	10.9968	9.13595	18.9772	0	0	214.897	13.1657	27.2133	11.0992	0	0	41.0324	266.894	212.931	318.883	156.9	8.5683	20.3262	0	1.15656	109.991	101.28	187.57	76.6917	2.3	3.11274	0	5.7748	69.0851	27.8216	2.22778	0.309735	0.0550504	0	1.90254	14.3545	5.4677	27.5925	145.707	3.56052	8.58248	43.144	0.00401933	8.36729	27.4498	1.09937	5.8213	0.53884	22.2242	41.1975	9.87628	14.1052	26.3933	104.171	35.128	0	0.677973	0.62	1.24608	1.82479	61.1413	21.7884	10.3939	31.746	3.92353	0.19
T	F	66	114.611	252.825	1583.43	611.417	81.4168	311.226	12792.9	2.41717	61.4206	0.14	0	0.16	0.136498	0.0979721	0.957473	0.962043	0	0	0.233382	0.268825	0.252127	2.08356	5.33983	2.19471	0.0681468	0.410457	0.416725	1.5797	0.431476	1.22582	9.92981	13.0116	6.1992	0.114345	1.57613	0.9289	0.230421	0.42705	1.88413	8.14318	34.6171	43.3768	7.1479	0	0.480907	0.00691757	1.27418	3.32333	1.55407	0.39	1.20191	2.67329	10.76	37.6895	35.7417	20.8525	3.4	0.254322	0.485811	1.19616	1.18759	0.361326	2.04125	3.50335	6.80656	9.87189	15.5616	9.06922	3.2	0	0.584339	1.40883	6.63546	3.15556	2.58853	1.14282	1.07155	1.04515	3.15942	0.13	0.797429	0.592645	3.91945	1.6	0	0	0.179373	1.1829	0.0412137	0.13	0.634266	0	0	0	0.10487	0.352196	0	0.62	0.806238	4.2069	0.108151	1.64955	5.07433	5.30246	0.330729	2.93834	4.15966	1.6	0.77	1.8	0.95	1.3	1.5	0	0.89	0.28	0	0	0	0	0.424053	0.0896463	0.11	0.15	0.758983	0.590836	0.436828	1.37334	2.52007	0.36111	0	3.28371	1.86177	1.17759	0	15.5515	7.52314	2.87861	6.13755	0	0	135.687	4.21561	8.1317	3.49274	0	0	7.94613	74.2452	74.4705	127.481	32.98	2.83757	6.13994	0	0.346548	32.704	22.3645	62.5661	51.1614	2.3	1.54923	0	1.9045	14.6463	4.94769	3.26973	1.14526	2.9564	0	1.05468	11.6813	5.89084	18.2861	146.661	1.75255	9.14959	18.8924	0.00401933	5.22012	13.3524	1.32267	3.43779	2.37924	11.5346	27.2254	4.96577	7.19184	13.225	81.2025	23.5015	0	2.25645	0.62	1.18454	0.975059	44.4266	10.0333	9.21722	18.0499	3.06032	0.19
T	F	69	32.8837	170.366	1688.71	461.859	19.767	344.829	35	8.69203	24.0725	0.14	0	0.16	0.136498	0.0979721	0.131734	0.120759	0	0	0.233382	0.268825	0.0692028	0.0864594	0.229187	0.18708	0.0681468	0.0614117	0.0499828	1.5797	0.144489	0.280671	0.875413	0.959615	0.631059	0.114345	2.11206	0.0321885	0.000432055	0.0584376	0.627854	2.78745	13.2541	17.8166	0.0902281	0	0.28862	0.00691757	1.40876	1.71567	0.522761	0.39	0.138401	1.74417	16.7284	62.5592	37.6541	4.99535	3.4	0.0995659	0.201908	2.18515	0.917703	0.181981	2.01995	3.86487	9.17216	17.6777	21.8706	9.10688	3.2	0	0.273291	2.70642	11.6617	4.90754	3.56005	1.64127	1.85208	0.824605	0.0332641	0.13	1.7155	0.907168	4.29091	1.6	0	0	0.460042	1.38827	0.0412137	0.13	1.08333	0	0	0	0.10487	0.352196	0	0.62	0.0695375	3.9145	0.108151	1.46718	3.90228	0.0138268	3.49873	4.33758	5.75032	1.6	0.77	1.8	0.95	1.3	1.5	0	0.89	0.28	0	0	0	0	0.0954522	0.0896463	0.11	0.15	0.465217	0.498767	0.159439	0.838525	1.24677	0.105884	0	0.194647	1.67364	1.14566	0	5.38138	3.43562	2.86143	4.04122	0	0	58.6213	2.88496	6.30421	0.792563	0	0	9.10961	156.023	43.8014	53.2176	0.00718031	1.08618	6.24303	0	0.938406	28.2655	10.9007	61.918	0.0201378	2.3	1.63409	0	1.97607	6.69953	1.93155	0.022977	1.96063	0.0550504	0	1.17253	9.15308	5.00732	21.0413	72.0909	0.333509	9.4191	35.1322	27.5853	4.75622	11.8281	1.23244	0.331793	0.53884	9.58419	14.3068	3.81086	5.72654	15.9096	57.6508	11.9776	0	0.677973	0.62	0.178319	0.238454	26.5927	9.62601	5.24736	6.06435	4.90564	0.19
T	F	123	110.142	509.993	2444.43	1071.49	48.6642	600.463	35	9.23818	91.5039	0.14	0	0.16	0.136498	0.0979721	0.910785	0.120759	0	0	0.233382	0.268825	0.57941	2.38352	2.90093	1.20264	0.0681468	0.293046	0.413324	1.5797	0.692016	3.2936	16.411	12.4568	4.19361	0.662276	1.86862	12.4717	0.120848	1.22314	12.2157	43.439	104.598	89.6243	0.0902281	0	1.47522	4.13862	14.556	16.1666	3.09747	0.39	8.41411	48.5698	168.705	337.592	153.05	27.1064	3.4	2.74732	9.78655	12.4645	3.28049	0.662614	29.4612	76.186	117.023	157.608	115.566	28.593	3.2	0	3.6948	31.1507	139.054	61.1227	45.7021	12.8044	6.74857	0.896716	0.0332641	0.13	7.43119	5.57998	2.92451	320.544	0	0	0.42804	0.990721	0.0412137	0.13	2.15694	0	0	0	0.10487	2.44566	0	0.62	2.12406	8.01237	1.08145	12.052	19.055	4.08017	11.5054	34.072	15.6255	1.6	8.12041	15.2441	0.95	1.3	1.5	0	10.3624	1.96458	0	0	0	0	1.0187	0.604553	0.583345	0.457089	1.16583	1.27029	1.19921	3.0954	3.01747	0.381813	0	0.878609	1.69883	1.62503	0	10.5466	10.5641	2.10187	5.30869	0	0	191.695	4.07239	11.4404	1.89233	0	0	11.9934	198.551	108.417	185.935	18.1298	2.93339	9.86302	0	1.05657	68.4574	37.5179	148.941	48.2416	2.3	1.7042	0	4.5948	21.9579	5.4307	2.63001	2.69476	7.16664	0	1.76739	16.5719	8.91941	39.1958	215.096	4.04916	27.2986	68.8107	0.00401933	11.3721	12.969	1.75016	3.99903	5.36118	14.3555	26.2525	7.37338	8.56879	42.8519	108.296	10.3462	0	3.76358	0.62	0.178319	1.32293	82.546	16.3929	12.6643	28.0248	7.84205	0.19
T	F	124	250.508	586.66	2038.76	1146.51	171.422	539.132	105228	0.38601	165.229	0.14	0	0.16	0.136498	0.183525	0.790603	0.15714	0	0	0.233382	0.268825	0.456315	2.21463	3.6539	0.946867	0.378311	0.319942	0.205387	1.5797	0.676736	2.89658	15.3726	11.7326	1.30179	0.604931	2.51018	3.85213	0.0180226	1.67778	9.02045	26.4837	61.4713	43.7936	0.0902281	0	0.801731	1.24747	6.92421	9.89604	1.96246	2.37532	8.74775	17.8441	42.6233	106.151	66.4695	7.60597	18.4336	1.12703	3.19771	5.93727	3.12748	2.64001	28.1509	29.1186	31.8811	36.765	33.2243	7.45927	3.2	0	7.80975	23.7188	90.4552	34.1974	20.8106	4.81304	2.17644	0.60014	0.970209	1.08744	13.144	6.56039	6.82404	1.6	0	0	0.15693	1.08394	0.257571	3.08079	2.2256	0	0	0	0.10487	1.15221	0	0.62	1.17422	2.22375	0.454818	3.23269	4.51616	6.44604	2.88186	9.3377	6.09051	1.6	6.85159	15.8998	5.12833	1.3	4.93363	0	11.169	1.89424	0	0	0	0	0.745364	0.625731	0.572313	0.544553	1.08381	1.38917	0.725232	2.28587	2.80885	0.475968	0	5.74736	3.08028	2.80915	0	63.2127	20.2509	5.98893	13.1034	0	0	292.743	15.6142	28.1568	6.37722	0	0	27.9616	233.873	170.19	195.598	130.297	7.17205	16.7193	0	1.66702	107.285	72.1531	176.743	118.169	2.3	2.66377	0	7.65182	41.5846	14.297	7.60043	3.14251	5.31494	0	2.88149	20.6535	9.59121	44.8656	165.92	3.43868	23.104	54.475	0.00401933	9.71996	22.4083	1.14997	6.63243	3.71368	26.5407	34.8937	14.2957	13.8157	45.6066	125.845	20.942	0	3.77075	82.2886	1.58219	4.20058	68.1412	26.2558	21.0846	23.7181	11.3754	0.19
T	F	153	55.1478	392.097	1713.27	713.293	76.7796	399.335	35	4.81123	104.433	0.14	0	0.16	0.256586	0.696967	2.93631	2.59216	0	0	3.82515	0.268825	0.572765	2.9495	6.54456	5.83313	0.389791	1.30213	2.25881	1.5797	0.439256	1.58377	10.2891	13.0727	9.81982	0.444854	2.18582	37.2994	0.335446	0.491	3.60223	16.9245	49.7261	67.1366	6.70535	0	1.29518	0.931085	7.71075	12.0261	3.75318	0.39	2.18371	11.191	50.8954	132.406	75.9759	16.5926	71.3405	0.67545	2.9726	6.53867	2.31472	0.692896	9.08818	19.9716	29.2172	40.8651	36.4334	10.9702	3.2	0	2.09401	14.7585	62.6408	24.9601	15.3678	3.0114	2.64761	0.563614	8.81865	0.318626	5.13292	3.02838	4.80113	1.6	0	0	0.422282	0.813753	0.0412137	0.13	1.06414	0	0	0	0.10487	2.17971	0	0.62	1.08627	3.06695	0.271978	3.53351	6.48642	3.78233	2.83755	11.3148	6.09868	3.92684	0.77	7.3701	0.95	1.3	4.04449	0	6.31131	0.774247	0	0	0	0	0.516451	0.356979	0.439241	0.506656	1.0489	1.34448	0.749509	2.44913	2.84928	0.491613	0	2.52923	1.98854	1.81147	0	8.69081	13.099	3.88137	8.4722	0	0	129.613	6.14623	11.244	1.39545	0	0	14.2255	160.89	77.052	147.086	13.1319	2.95444	9.30868	0	1.06689	62.6137	36.275	113.198	28.1505	2.3	1.7125	0	4.37449	17.8973	5.70809	2.85337	1.15013	3.25087	0	1.34362	19.9596	10.8037	39.2723	148.19	3.80393	17.2504	35.6428	0.00401933	7.65756	17.8787	1.17196	5.95937	2.95317	22.4215	22.3925	11.5295	8.34647	33.6993	85.0008	10.145	0	2.88	0.62	1.71577	1.2725	39.1963	21.572	7.85117	21.7536	10.4577	0.19
T	F	154	76.2355	511.239	2658.5	754.46	330.583	522.042	35	8.89928	175.248	0.14	0	0.16	0.53987	2.36115	4.88447	2.98482	0	0	0.233382	1.82111	2.42667	20.2711	23.8863	2.28084	0.797118	1.05517	0.574166	11.2081	7.05664	18.4704	47.8749	27.6467	5.0735	0.910595	1.74854	34.2249	0.000432055	4.09037	24.6577	47.2118	87.4534	77.4485	0.0902281	0	1.23175	5.38869	15.6699	13.3465	3.34126	4.28045	13.5803	40.9409	125.396	235.856	93.272	16.6808	3.4	2.54671	8.06838	9.69094	2.56835	4.13097	56.7017	72.3253	79.26	94.8704	63.4808	15.9518	3.2	0	9.77971	62.1164	159.697	34.9021	15.0168	7.88985	5.13382	2.10829	0.0332641	1.30275	14.5305	7.97616	3.07077	148.632	0	0	1.06407	1.07081	0.422573	2.47186	1.8188	0	0	0	0.10487	2.28037	0	0.62	1.8574	5.8528	0.903961	7.18309	8.84371	0.0138268	6.71853	16.5905	9.34684	1.6	11.3318	7.44993	0.95	1.3	1.5	0	19.849	2.00252	0	0	0	0	0.738336	0.0896463	0.793977	0.895397	1.6001	1.75653	0.896227	2.8255	4.3895	0.105884	0	3.99798	2.16619	1.17536	0	10.1302	10.1751	4.1018	10.4493	0	0	125.555	8.52681	12.0249	3.35636	0	0	26.5202	147.309	102.259	221.674	0.00718031	6.44466	9.80999	0	0.688333	124.206	48.697	102.606	36.202	2.3	3.3211	0	3.88496	38.5146	4.16968	2.18774	1.91213	0.0550504	0	1.44233	42.1443	15.5006	67.3028	267.708	3.29462	21.8652	26.1503	0.550707	9.02176	30.6977	1.39897	12.6001	0.53884	37.4933	50.9768	19.3929	17.3553	35.7202	155.445	28.9191	0	4.96687	0.62	1.6799	0.933954	59.2065	16.4802	8.44013	21.6631	3.83386	0.19
T	F	205	91.9108	307.805	1676.44	750.177	25.134	307.994	35	6.46476	16.0995	1.35001	0	0.16	0.136498	0.0979721	0.47173	0.120759	0	0	0.233382	0.268825	0.237279	0.743982	1.5659	0.38364	0.0681468	0.0614117	0.0499828	1.5797	0.144489	0.587166	3.23465	3.34297	0.698601	0.114345	2.07565	0.0321885	0.000432055	0.509856	0.877501	7.25301	36.1095	33.7658	0.0902281	0	0.429694	0.231973	2.37554	5.89529	1.02438	0.39	0.347479	1.69906	16.1062	77.1278	73.3508	16.3392	3.4	0.334982	1.1647	4.46412	2.26409	0.181981	2.1149	3.71325	11.9045	36.162	76.3417	34.7695	3.2	0	0.273291	2.3065	10.3489	7.59804	6.54781	2.46149	3.88422	0.865172	0.0332641	0.13	1.45017	1.25136	4.21753	1.6	0	0	0.455202	1.34758	0.0412137	0.13	0.799403	0	0	0	0.10487	0.352196	0	0.62	1.03163	4.89466	0.108151	2.72246	6.51327	8.77385	1.8386	8.12269	10.1187	1.6	0.77	1.8	0.95	1.3	1.5	0	11.2044	0.28	0	0	0	0	0.734767	0.0896463	0.11	0.15	0.353523	0.10751	0.872365	1.48638	0.781127	0.105884	0	1.57875	2.74829	0.985458	0	9.84618	11.7266	1.82379	4.93863	0	0	111.149	2.49881	2.73915	1.23057	0	0	3.54158	41.3315	31.3957	83.4511	0.00718031	0.925098	3.64739	0	0.249158	4.53098	7.3162	34.1906	9.06921	2.3	1.60538	0	1.58017	2.67023	2.32231	0.741311	1.86459	0.0550504	0	0.979151	17.0151	14.1163	38.6942	274.906	3.71727	24.8916	48.3879	0.00401933	5.03043	13.7664	3.15351	2.70112	3.92956	13.468	14.4595	8.03027	3.66326	38.2091	188.135	0.00479823	0	5.46238	0.62	0.178319	1.05441	23.9558	7.08417	8.99936	8.73613	2.81751	0.19
T	F	206	76.8214	268.924	1395.52	640.58	55.3271	335.393	35	6.39479	45.4927	0.565143	0	0.16	0.136498	0.0979721	0.512582	0.475196	0	0	0.233382	0.268825	0.262207	1.46061	1.5703	0.497973	0.0681468	0.0614117	0.0499828	1.5797	0.652393	1.01349	4.25317	3.77822	1.68315	0.114345	2.25065	0.0321885	0.000432055	0.316095	1.53515	10.1957	38.6974	35.0377	0.0902281	0	0.59556	0.178349	2.54883	6.33663	1.40436	0.39	1.31374	4.12563	24.4962	82.7662	67.8123	21.6835	3.4	0.572914	1.60507	4.76398	2.15826	0.62267	6.27432	13.359	23.7266	41.7425	65.7439	31.4335	3.2	0	2.18435	9.49127	46.1335	21.1779	14.742	1.82181	3.86421	0.668377	0.0332641	0.13	6.70449	4.23237	4.69101	1.6	0	0	0.268721	1.2305	0.0412137	0.13	2.71669	0	0	0	0.10487	1.55061	0	0.62	0.407268	6.83852	0.108151	2.13831	4.84551	7.14088	1.90244	6.88422	6.69585	1.6	4.86561	8.43649	0.95	1.3	1.5	0	12.5309	0.28	0	0	0	0	0.722635	0.396588	0.11	0.15	0.555601	0.38387	0.572687	1.76206	0.667488	0.105884	0	0.194647	2.66233	0.920634	0	14.1823	11.7978	2.59258	5.91783	0	0	117.912	7.2504	7.46662	1.43089	0	0	7.39895	96.6135	42.2403	101.293	15.5551	4.07117	10.1591	0	0.512051	24.7863	23.2262	81.8128	13.3501	2.3	2.14693	0	2.74841	11.8616	4.33562	0.797776	2.74173	1.45871	0	1.62138	8.78714	8.30934	25.0753	161.291	3.17429	19.3031	53.9075	0.00401933	7.2594	9.02378	2.2252	1.29892	4.38909	9.86518	6.11199	5.28471	1.39505	37.5805	88.2777	0.00479823	0	0.677973	254.979	0.178319	0.847025	22.3022	7.32737	6.94731	7.90338	4.22945	0.19
T	F	217	165.55	433.241	1753.35	782.342	191.479	418.608	35	4.79573	157.099	0.14	0	0.16	0.136498	0.0979721	0.188773	0.120759	0	0	0.233382	0.268825	0.289545	1.44706	1.89714	0.592786	0.269933	0.35152	0.25188	1.5797	0.724818	2.2508	9.81092	6.01315	0.726616	0.703097	2.46038	0.0321885	0.142503	1.49384	8.0535	21.458	38.0291	23.2596	0.0902281	0	0.508864	2.20428	7.29166	8.46284	1.11464	1.50217	6.49236	14.8527	36.0071	79.0177	41.2605	4.89931	95.46	1.15863	3.61866	5.91178	1.99176	1.66775	17.5354	18.0144	20.1074	26.0151	23.6752	5.83876	3.2	0	4.4065	14.6259	48.4488	11.8199	5.91781	2.37997	1.57474	0.667962	0.0332641	0.683683	5.54516	2.77471	7.02513	1.6	0	0	0.188237	0.615468	0.232375	1.72023	0.815154	0	0	0	0.162109	1.40754	0	2.35023	1.50619	2.14101	0.504209	2.65207	3.89258	11.4047	2.84469	7.25066	4.58804	5.90721	3.27541	6.41086	2.14772	1.3	3.49072	0	3.4031	0.28	0	0	0	0	0.71832	0.95614	0.262138	0.382474	0.417747	0.394271	0.54229	1.08932	0.776162	0.16173	0	5.80701	4.11926	4.53337	0	66.9091	23.7053	6.04573	15.3311	0	0	269.326	11.7233	16.2442	3.08364	0	0	38.196	236.149	111.049	194.621	73.1378	7.74178	12.7169	0	1.78034	149.958	65.5747	144.114	44.7502	2.3	2.79613	0	7.23509	50.5416	8.82276	1.94635	3.15344	7.85669	0	3.26192	29.9287	14.5129	40.2232	146.977	3.96852	19.4785	42.391	9.5302	7.05738	13.9261	1.35384	4.51917	7.14657	22.7144	17.0278	11.8678	6.32175	48.9667	106.562	8.73156	0	4.66797	132.403	1.43642	3.15589	45.3145	18.3634	13.5668	14.3371	8.35285	0.405787
T	F	218	123.924	288.275	1743.93	603.686	96.3869	349.05	35	4.95135	72.0187	0.14	0	0.16	0.136498	0.625884	1.39356	1.08388	0	0	0.233382	0.268825	0.474764	2.00345	3.81262	2.01199	0.388555	0.673201	0.837038	1.5797	0.144489	1.16851	8.57916	9.14762	2.33902	0.29422	1.93086	7.5217	0.201047	0.618744	2.21841	10.7561	34.0184	30.6716	0.0902281	0	0.368036	0.432941	3.01949	6.63026	1.95881	0.39	1.65226	4.26922	17.7264	50.9386	34.4908	10.2251	3.4	0.366228	1.2231	3.11119	1.51868	0.756728	5.03128	7.26269	10.9463	14.8006	17.6764	6.67697	3.2	0	1.95632	4.69892	18.0751	5.68099	3.41321	0.976822	0.898521	0.779522	0.0332641	0.13	3.0227	1.66235	4.71937	1.6	0	0	0.319314	0.717293	0.19306	0.577663	1.6172	0	0	0	0.10487	1.71685	0	0.62	0.623917	6.42999	0.108151	2.03677	3.96431	6.97248	0.909455	5.26832	4.6751	1.6	0.77	6.66123	0.95	1.3	1.5	0	0.89	0.28	0	0	0	0	0.496343	0.0896463	0.11	0.15	0.357641	0.375418	0.159439	0.804336	0.716856	0.378915	0	4.32119	3.2277	3.44364	0	25.9158	14.5799	4.89373	8.55005	0	0	155.159	6.46436	9.26613	3.0047	0	0	11.5142	100.029	81.5257	151.496	33.1306	3.77018	8.8102	0	0.429541	52.0618	31.4978	83.1294	42.3925	2.3	3.10794	0	3.00839	26.5569	5.51529	2.2355	2.09295	2.91506	0	2.0937	21.1052	11.6308	27.4651	178.795	4.50153	13.2877	35.6177	22.6877	5.83908	6.55692	1.7948	2.85719	3.75034	8.69828	10.5583	4.28936	3.46759	26.0554	52.124	8.12859	0	3.74904	0.62	1.20989	1.21323	31.7015	11.7396	7.9059	12.1521	3.68006	0.19
T	F	262	75.5137	231.19	1475.98	446.503	8.73112	307.173	35	5.58519	36.0101	0.14	0	0.16	0.136498	0.0979721	0.131734	0.120759	0	0	0.233382	0.268825	0.167012	0.67329	0.859147	0.325548	0.0681468	0.272559	0.264336	1.5797	0.282063	0.89942	6.08648	5.11279	1.02863	0.484447	1.99221	0.0321885	0.000432055	0.20988	2.61172	19.4949	49.2134	40.5037	0.0902281	0	0.667554	1.67879	5.51349	8.94369	1.34469	0.39	0.896353	6.35835	39.9625	109.257	59.4776	8.03596	3.4	0.642803	2.67866	5.68032	1.75734	0.604047	4.99136	12.5564	21.6422	34.7931	34.096	9.37273	3.2	0	0.685621	7.75405	35.4218	12.4124	10.189	3.67644	2.17699	0.567455	0.0332641	0.13	3.52039	2.11866	4.84431	1.6	0	0	0.170972	1.06324	0.0412137	0.714347	0.558096	0	0	0	0.10487	1.29411	0	0.62	1.06115	2.08778	0.437043	3.44209	4.76681	1.6061	5.21425	8.29421	5.65843	1.6	2.46148	1.8	0.95	1.3	3.46634	0	6.87901	0.28	0	0	0	0	0.942952	0.736002	0.514464	0.272371	0.521123	0.431194	0.638195	1.9818	0.824869	0.250873	0	2.98875	3.19381	3.1898	0	35.4478	25.2647	4.78407	8.60234	0	0	201.26	5.28976	7.16558	2.2801	0	0	11.6661	164.748	71.5272	144.595	21.7732	2.0292	7.56685	0	0.859023	55.1679	21.4652	104.391	19.5275	2.3	1.87008	0	2.89231	18.7322	2.57247	2.47422	2.80526	2.3446	0	1.70396	13.6068	11.4076	18.3167	147.629	3.75476	12.4714	53.2252	0.00401933	5.27784	13.5328	1.95168	3.20309	5.89142	11.7527	12.3534	8.81275	4.36322	31.1834	116.141	0.00479823	0	6.76281	26.4736	0.491436	0.774123	28.3465	7.49012	5.75143	8.12686	3.13185	0.19
T	F	279	72.6547	304.623	1582.1	801.25	70.9448	410.59	35	4.79877	160.008	0.14	0	0.16	0.239856	0.593512	1.53841	1.13772	0	0	0.291727	0.268825	0.402284	2.44633	5.67649	3.50637	0.261537	0.618441	0.733679	1.5797	0.966621	1.98192	12.4396	13.4208	6.69109	0.503163	1.69556	14.6193	0.0151505	0.544376	4.29951	19.867	50.1824	45.8576	10.0232	0	0.61048	1.38497	5.5896	11.4297	2.09187	0.39	1.63956	6.08488	27.9688	97.4977	78.1838	29.5781	3.4	0.4318	3.88442	4.34135	1.79161	0.688974	3.04907	6.79987	13.4028	22.426	32.1701	15.809	3.2	0	0.273291	2.61664	16.1416	6.17938	5.89324	2.04011	1.42349	0.55905	0.0332641	0.13	0.836916	0.396658	1.86515	1.6	0	0	0.0803061	0.232753	0.0412137	0.487312	0.150157	0	0	0	1.12227	0.352196	0	0.62	0.0695375	1.78767	0.108151	2.86326	6.46698	15.3864	2.0136	12.3277	7.1953	1.6	0.77	1.8	0.95	1.3	1.5	0	23.7468	1.60103	0	0	0	0	0.646675	0.49656	0.419474	0.360192	0.552819	0.458944	0.704989	2.01477	1.17688	0.264291	0	2.72589	2.6017	1.81132	0	22.3989	14.3426	4.61427	8.08241	0	0	202.558	8.16556	14.9709	2.22075	0	0	10.7759	131.119	75.103	119.886	71.3428	5.81885	13.1007	0	0.711461	100.322	40.0401	101.072	42.902	2.3	2.4055	0	5.40093	47.5852	9.48952	5.91887	3.22704	5.51479	0	2.1225	11.399	7.05228	29.4246	141.675	3.0874	20.5743	51.3741	0.00401933	7.96137	10.9994	0.908684	2.43728	3.50012	13.7165	11.3966	6.96321	3.3793	41.4529	96.1885	0.00479823	0	3.29295	0.62	0.792968	0.897436	34.6143	5.83319	8.1702	13.4669	4.19962	0.19
T	F	13	40.1478	314.03	1542.86	771.173	24.97	424.576	35	10.0273	73.151	0.14	0	0.16	0.136498	0.0979721	0.131734	0.120759	0	0	0.233382	0.268825	0.0692028	0.224511	0.186199	0.168764	0.0681468	0.0614117	0.0499828	1.5797	0.144489	0.147287	0.738433	0.883757	1.23571	0.114345	2.04067	0.0321885	0.000432055	0.0584376	0.519305	3.29749	17.6484	26.6051	0.0902281	0	0.596022	0.364786	1.71053	1.6963	0.449017	0.39	0.441752	2.54415	24.4655	87.3866	54.6316	3.13252	129.476	0.395639	0.917204	1.99497	1.02491	0.181981	4.21819	11.9783	24.4831	37.4985	42.0835	9.93313	3.2	0	1.967	9.26064	52.0499	20.6326	10.672	1.45512	2.56133	0.192886	0.0332641	0.13	5.75595	3.30084	4.79005	1.6	0	0	0.330498	1.06317	0.0412137	1.56022	2.29031	0	0	0	0.10487	0.352196	0	0.62	0.0695375	6.55442	0.108151	1.84501	4.91541	6.54321	1.79123	8.40719	6.74101	1.6	4.29055	8.05787	0.95	1.3	1.5	0	9.59289	0.28	0	0	0	0	0.683003	0.0896463	0.11	0.15	0.285778	0.439717	0.159439	0.92894	1.17458	0.105884	0	1.03098	2.20829	1.40558	0	5.27455	9.82018	1.64538	3.93618	0	0	151.596	5.65283	9.33741	1.19633	0	0	6.42622	179.996	33.9967	42.527	0.00718031	2.56515	11.0137	0	1.06236	59.0843	22.92	68.8277	0.0201378	268.767	3.06408	0	1.72025	7.01381	3.02805	1.34559	2.14685	4.61388	0	1.85173	13.7367	11.9322	40.3344	216.628	3.38434	26.3589	56.3611	5.52649	7.21273	8.41463	2.03599	1.39647	2.19153	5.66564	9.00685	3.35533	3.19709	14.524	40.1053	6.27557	0	0.677973	0.62	0.870155	1.03827	47.9551	10.2983	9.03404	6.79309	7.68276	0.19
T	F	67	92.9317	369.658	1453.88	698.945	63.9267	293.9	10859.8	2.25104	64.7751	0.353954	0	0.449933	0.708361	2.15888	6.06135	5.56879	0	0	0.904745	0.268825	1.34249	11.4468	31.5364	11.3496	0.573787	1.26431	1.27266	1.5797	1.67339	6.73552	36.4526	34.6598	21.9754	0.727668	1.60867	50.5077	0.406807	1.62049	7.80535	41.005	120.822	127.07	72.8575	0	1.11095	1.64484	8.5798	26.6444	6.78426	0.39	5.39272	18.6567	59.387	164.918	155.469	103.038	1246.64	1.62879	4.96745	11.3916	3.45867	0.575471	14.6684	26.4537	44.4651	76.718	101.389	51.3434	3675.7	0	1.94825	11.3291	67.421	33.314	28.9019	11.4683	8.87449	2.93948	5.4256	0.13	3.50963	3.33235	4.14613	197.756	0	0	0.477959	0.896896	0.0412137	0.578515	0.360632	0	0	0	0.976581	6.00266	0	5.54471	3.67229	7.15578	1.00647	9.23267	20.243	13.3414	4.60998	17.6145	13.4211	9.41354	0.77	5.69943	3.09756	4.08143	8.18169	0	10.4726	1.70175	0	0	0	0	0.914334	0.705625	0.661086	0.520496	1.22438	0.82507	0.987262	3.04804	2.42931	0.472356	0	2.4322	1.62062	2.16421	0	30.9382	16.1176	1.89145	5.30334	0	0	244.711	2.01914	6.15569	1.54276	0	0	12.448	95.8336	91.8167	180.639	111.197	1.30764	5.37853	0	0.694522	36.8927	26.391	74.4133	62.0754	2.3	0.784598	0	3.07632	16.2252	7.11185	2.63985	2.07284	0.616627	0	1.96669	11.2386	6.03144	28.4908	148.524	2.89786	18.1336	55.018	0.00401933	7.40379	16.9097	0.816021	2.99294	2.61991	16.7629	29.679	6.46764	5.96523	33.7623	113.82	6.11078	0	2.66488	51.0444	0.882386	1.45172	44.8264	13.7708	10.0628	24.5093	4.3982	0.19
T	F	68	173.315	444.939	2318.26	1010.56	87.7003	511.084	35	4.52025	99.7324	0.659096	0	0.16	0.136498	0.0979721	0.573722	0.120759	0	0	0.233382	0.268825	0.26307	1.84758	3.79741	1.33562	0.0681468	0.47404	0.399912	1.5797	0.144489	2.52791	20.3777	21.0971	5.3106	0.563963	1.85672	20.2136	0.000432055	1.05323	8.01457	37.8601	119.083	104.13	0.0902281	0	1.07666	1.27785	8.77541	20.6106	4.24398	0.39	4.94663	20.8811	71.3448	212.886	160.433	50.8641	3.4	1.08495	4.01966	9.78801	4.0248	0.710743	14.443	28.498	48.4579	72.9469	90.9163	37.4074	3.2	0	2.16825	10.7748	77.7057	38.9264	30.3566	6.24306	4.61538	1.32368	0.0332641	0.13	3.78557	3.00411	3.62972	132.462	0	0	0.322965	0.798898	0.0412137	0.13	2.13185	0	0	0	0.10487	2.6168	0	0.62	2.45151	9.43852	0.805613	8.34742	17.5079	4.70238	5.10531	13.6794	12.795	1.6	0.77	1.8	0.95	1.3	5.39796	0	0.89	0.28	0	0	0	0	1.07824	0.886594	0.637458	0.609361	1.24318	0.887469	1.19631	2.72631	2.66262	0.637088	0	2.46013	1.83444	1.7856	0	26.2703	12.3776	1.57567	4.12492	0	0	253.227	2.67749	7.88899	1.0806	0	0	12.0402	131.146	95.6317	164.689	58.1809	2.16863	6.60927	0	0.690668	55.8708	31.3045	94.2923	53.274	2.3	1.27084	0	3.12861	20.0868	6.55092	3.03151	1.70224	0.0550504	0	1.25956	12.8525	7.4599	33.6357	201.13	2.81576	25.0574	74.7501	0.00401933	8.91187	12.4874	2.04251	2.91633	2.93398	10.0105	25.9302	4.60848	5.97952	26.9505	87.6109	10.6683	0	2.45127	0.62	1.06795	1.61324	58.9062	12.2185	10.4318	17.7473	4.99092	0.19
T	F	78	143.154	372.535	2109.77	755.539	249.005	425.409	35	5.50729	149.517	0.14	0	0.563322	0.282213	0.48027	1.93955	0.984386	0	0	0.233382	0.268825	0.633607	4.68796	9.76546	1.86432	0.243554	0.579407	0.301149	1.5797	1.65005	3.91492	15.5433	11.372	2.17296	0.543697	1.81069	9.53964	0.00773176	1.14086	4.73177	18.31	42.7487	35.1657	0.0902281	0	0.392089	1.14549	4.22683	9.1224	1.88111	2.00755	5.09167	8.50634	25.0842	62.663	43.294	15.6601	3.4	0.507323	5.67532	4.08187	1.33577	2.53615	26.6146	19.5676	16.4612	19.9159	21.8165	9.9747	3.2	0	6.56707	32.9203	101.875	17.6491	11.3357	2.38489	1.37614	0.992448	5.06949	1.33618	11.9861	8.40416	6.72563	1.6	0	0	0.149011	0.232759	0.474782	4.06696	1.9951	0	0	0	0.382544	1.41069	0	2.24466	1.31951	1.95905	0.333718	2.95165	5.03634	4.00673	2.35105	5.88813	4.34953	7.29911	2.29682	4.34153	1.82567	1.3	2.54634	0	6.45269	0.853446	0	0	0	0	1.03579	0.519537	0.498762	0.512427	0.786485	0.830068	0.764091	2.08195	1.85242	0.408797	0	9.45535	2.64949	4.29358	0	54.4215	26.7107	3.36223	12.4508	0	0	280.764	9.14397	16.841	2.87529	0	0	48.2192	210.286	115.075	211.482	102.969	7.97423	13.4492	0	1.19222	168.093	59.154	125.875	56.1407	2.3	2.95227	0	4.60098	51.5765	5.17128	3.58858	2.40229	2.78101	0	1.94123	20.0053	9.37706	33.0417	159.282	3.24286	14.3939	41.2167	0.00401933	6.41564	16.964	0.543303	5.08266	3.09572	23.8033	27.8973	10.7796	9.1835	40.023	127.775	12.6002	0	5.35632	118.566	1.81064	2.03407	65.1114	15.7115	12.3758	26.1769	8.90512	0.431019
T	F	83	190.25	356.968	2012.45	774.109	64.0174	441.275	12462.4	2.61619	36.6939	0.14	0	1.27292	1.73742	6.43108	16.0696	7.23857	0	0	5.8958	2.82741	3.91456	27.6104	41.8939	14.8088	2.47467	4.60105	3.73424	1.5797	3.16064	15.8109	75.368	55.8809	23.6247	3.76038	2.18446	145.527	0.000432055	3.57321	21.8137	66.931	170.091	124.496	29.1543	0	0.794349	5.41949	22.8606	41.5692	11.9797	1.94187	9.20007	30.8884	85.2133	205.856	131.949	56.9212	3.4	3.60229	13.4519	26.066	6.48468	0.888349	21.0565	44.9767	70.5204	122.186	140.191	51.9642	3.2	0	2.1417	12.5413	68.7789	40.5953	27.5589	15.6925	9.29128	1.59992	0.0332641	0.13	5.36334	3.89563	3.13155	314.961	0	0	0.280505	0.404807	0.0412137	0.909505	1.20948	0	0	0	0.10487	3.21716	0	4.34092	2.58618	5.18212	0.108151	5.66026	9.27352	5.22938	3.23799	11.4333	12.7878	1.6	0.77	14.0997	0.95	1.3	1.5	0	0.89	0.28	0	0	0	0	0.695696	0.0896463	0.11	0.15	0.627949	0.63553	1.06164	1.59545	1.21797	0.526263	0	3.12221	2.07941	1.81926	0	23.7133	11.1374	1.45824	4.31593	0	0	164.86	2.66739	7.52692	1.09905	0	0	8.69622	110.785	127.317	164.191	16.247	1.81905	7.11672	0	0.475477	22.4179	37.0683	96.7823	79.4686	2.3	1.81684	0	3.07263	10.3718	10.1251	3.94352	1.64432	0.0550504	0	1.38061	27.3351	17.9995	41.0429	203.311	4.74212	26.4337	45.4986	20.0777	8.16422	17.2328	2.51144	7.4179	6.37611	17.0146	21.2042	12.4107	7.48091	27.977	95.5317	6.81711	0	9.13939	348.003	1.36631	2.14763	51.2249	11.958	11.1059	17.8926	5.18372	0.19
T	F	85	165.594	294.399	1342.11	622.903	80.5116	231.473	100688	0.0600323	16.1353	0.14	0	3.54827	5.7885	21.3372	68.1022	46.6849	0	0	36.4331	7.18014	10.8396	67.3547	119.923	70.3498	7.26383	20.0904	23.1981	13.3182	6.0447	23.1809	109.68	101.545	63.756	5.43126	2.71295	338.34	5.89097	7.34404	27.4763	66.9001	173.344	166.745	141.123	0	1.00952	5.37444	26.4329	54.505	23.6052	1.54993	12.6079	24.675	55.2043	139.36	120.195	81.9447	1232.66	3.34084	12.5136	23.9398	7.84439	1.55276	20.0649	29.3763	42.8264	68.4224	90.0203	44.8826	5656.6	0	2.86363	7.09552	38.3924	24.7347	18.4166	15.5711	11.6206	3.39868	3.45992	0.13	2.19413	2.14235	4.803	17.8477	0	0	0.40661	0.630559	0.0412137	0.13	0.711842	0	0	0	0.888836	5.88689	0	7.01983	3.74056	4.66274	0.529559	5.07226	9.25724	18.8867	2.25019	8.17949	7.82608	7.66897	0.77	6.25307	1.88131	1.3	5.80416	0	0.89	0.971503	0	0	0	0	0.556283	0.768316	0.601791	0.490161	0.763654	0.973045	0.479812	1.29982	1.42351	0.375176	0	6.82713	2.13832	3.25755	0	60.7814	14.8084	2.5004	7.1779	0	0	209.721	3.25977	8.31327	3.32774	0	0	16.053	94.0046	124.085	139.596	101.436	2.2473	7.42448	0	0.540295	23.5092	41.655	64.5792	69.9101	2.3	2.09871	0	2.77971	8.91561	15.1631	6.62671	0.309735	4.54523	0	1.71999	19.8769	9.16719	21.3263	83.6992	3.96778	11.4109	27.4391	2.07987	4.66783	11.4488	0.850819	4.80663	2.86107	12.3443	13.0248	7.19786	5.73411	18.7086	41.3887	7.46783	0	3.47054	121.472	1.77597	3.15349	48.4653	15.01	13.1397	12.8754	4.27148	0.412277
T	F	148	73.6509	203.399	1843.81	498.461	49.1278	287.746	35	3.8344	81.9995	0.14	0	0.16	0.136498	0.0979721	0.131734	0.120759	0	0	0.233382	0.268825	0.0692028	0.0864594	0.366541	0.243434	0.0681468	0.0614117	0.0499828	1.5797	0.144489	0.391377	1.41195	1.10045	0.173497	0.114345	2.01599	0.0321885	0.000432055	0.404475	1.42101	10.4481	25.1338	14.9911	0.0902281	0	0.319416	0.637905	1.35886	2.98664	0.447523	0.39	2.05628	7.48256	38.1411	63.1468	30.5572	2.70928	62.9822	0.391409	1.78484	2.46962	1.13581	0.874249	8.25947	12.3124	20.9212	28.218	19.4366	2.73252	3.2	0	3.93785	15.2126	44.3785	9.64312	4.46976	2.33652	1.23373	0.707047	0.0332641	0.13	6.89031	3.24214	3.86495	1.6	0	0	0.0803061	0.938578	0.0412137	1.73212	1.50875	0	0	0	0.10487	0.352196	0	0.62	0.0695375	2.33597	0.108151	2.04003	3.19227	0.0138268	3.15442	5.39556	4.68458	1.6	0.77	1.8	0.95	1.3	1.5	0	0.89	0.28	0	0	0	0	0.0954522	0.0896463	0.11	0.15	0.375338	0.56561	0.159439	0.904236	1.15903	0.105884	0	0.194647	1.55142	2.08786	0	7.17742	5.96111	3.49982	4.75171	0	0	145.216	3.88687	5.97868	1.69599	0	0	10.1543	96.4837	58.7653	119.438	5.48066	3.74891	5.39317	0	0.527522	91.8112	25.7083	42.8203	31.3974	2.3	1.3442	0	2.54259	26.7674	2.61857	2.23522	1.5712	0.0550504	0	1.45012	9.37288	5.80565	17.1771	114.136	1.99749	11.992	26.1931	0.00401933	6.28132	11.3796	1.14337	0.331793	0.53884	12.6349	13.6262	7.64432	5.27822	23.1451	60.8571	11.0655	0	0.677973	0.62	0.178319	1.19639	38.4196	11.231	6.70659	11.5946	3.95607	0.19
T	F	151	220.57	307.529	2131.26	868.918	40.3337	421.917	35	6.63868	43.6382	0.14	0	0.16	0.136498	0.0979721	0.500902	0.120759	0	0	0.233382	0.268825	0.326576	2.33642	3.76655	1.24304	0.475947	0.967996	0.711146	1.5797	0.144489	2.58422	26.818	27.4321	10.1174	1.2703	1.96398	82.1749	0.000432055	0.386231	6.41555	41.4423	157.27	170.317	0.0902281	0	1.56809	2.13803	20.85	39.2621	9.52524	0.39	2.01659	13.8099	76.5901	281.127	222.745	59.5054	3.4	1.41276	7.04615	20.4089	6.55737	0.776769	11.7429	28.5968	53.1876	96.5799	143.276	59.1231	3.2	0	1.55213	14.0527	104.98	55.1346	53.2269	13.1769	12.6253	1.46179	0.0332641	0.13	4.07584	4.47196	4.02478	374.47	0	0	0.282123	0.66044	0.0412137	1.3305	1.08571	0	0	0	0.10487	0.352196	0	0.62	2.40603	6.91217	0.108151	8.08673	18.0125	4.09929	5.92885	18.4036	16.7045	1.6	7.25068	14.1636	0.95	1.3	1.5	0	17.7641	1.77913	0	0	0	0	3.74397	2.61402	1.42325	0.845817	1.4397	0.867938	0.655004	3.64453	1.50271	0.375344	0	6.06296	2.67005	3.48074	0	74.5049	37.0361	1.94172	7.29079	0	0	482.551	3.51427	8.79252	0.674194	0	0	18.4402	200.024	109.446	212.047	111.423	2.0035	7.5444	0	0.914173	57.0143	33.5489	115.79	39.7902	2.3	1.99684	0	2.87912	19.192	5.43798	2.49668	1.63949	0.0550504	0	1.59999	21.6154	16.9483	42.2874	282.096	5.06553	22.4915	70.8659	7.04241	5.97191	12.2766	1.26262	3.62172	4.69496	10.4299	26.063	7.2485	6.19089	25.0538	136.908	0.176035	0	7.43465	0.62	0.178319	1.79541	52.493	6.27968	8.67588	12.4042	3.87862	0.19
T	F	179	70.6982	897.068	2942.54	1389.49	55.7974	705.158	35	14.7448	166.854	0.14	0	0.16	0.136498	0.0979721	0.131734	0.120759	0	0	0.233382	0.268825	0.0692028	0.360841	0.602839	0.432362	0.0681468	0.0614117	0.0499828	1.5797	0.144489	0.251733	1.91479	2.95689	2.34439	0.114345	1.9979	0.0321885	0.158525	0.0584376	0.788819	7.35003	37.3262	61.0352	0.0902281	0	1.0852	0.140313	3.49399	6.04057	1.6709	0.39	0.445108	3.28765	38.1411	134.719	83.8898	18.2347	3.4	0.29113	1.43471	4.13845	1.69478	0.449857	2.89577	11.6196	24.3156	39.0819	44.5228	14.36	3.2	0	0.723844	8.52865	48.6829	18.4637	13.9209	1.74903	3.73824	0.458154	4.54931	0.13	3.76235	2.68662	4.46526	1.6	0	0	0.23531	1.19946	0.0412137	0.13	2.27356	0	0	0	0.10487	1.32261	0	0.62	0.890036	7.64981	0.443354	4.58467	11.6957	8.00302	5.66192	12.5274	8.583	1.6	3.63376	6.66319	0.95	1.3	5.3786	0	11.8653	1.84646	0	0	0	0	1.70037	0.747721	0.671015	0.490222	1.35134	1.13107	1.1265	4.01079	2.97888	0.606935	0	2.78872	5.04133	2.95826	0	8.10311	32.3162	6.80849	11.3669	0	0	268.599	12.808	12.9376	4.82438	0	0	13.8557	158.655	81.5975	155.455	43.8772	5.08844	15.0007	0	0.764178	77.1757	27.7062	80.9746	9.86169	220.613	3.23017	0	2.25033	14.2514	4.02743	2.6507	2.55843	2.47543	0	1.51983	22.5033	17.941	37.3897	439.047	5.44554	20.3715	98.9827	0.00401933	7.57955	14.0501	1.30303	3.20848	3.47206	14.8909	23.4224	6.25373	7.10949	40.2987	118.66	7.35115	0	2.69578	201.166	0.683988	0.98951	115.846	16.9348	23.4264	30.6945	6.69406	0.859439
T	F	182	69.3324	354.82	2151.33	716.69	68.2508	496.997	35	0.0600323	148.736	0.14	0	0.16	0.136498	0.0979721	0.131734	0.120759	0	0	0.233382	0.268825	0.0692028	0.341744	0.543844	0.0523217	0.0681468	0.0614117	0.0499828	1.5797	0.144489	0.859416	2.87855	2.2349	0.10284	0.114345	2.07809	0.0321885	0.000432055	0.60736	2.87827	21.8255	50.3348	31.7453	0.0902281	0	0.540884	1.23836	2.52888	7.17645	0.774206	0.39	4.3036	19.3107	73.3927	125.225	68.2221	8.45021	3.4	0.837088	3.54294	5.35339	2.05366	0.974375	13.275	25.3336	41.9399	55.9984	41.3319	6.11994	3.2	0	2.50264	16.9529	71.3151	22.0919	8.02962	1.47764	1.88383	0.355171	0.0332641	0.13	6.33671	3.00209	3.37367	1.6	0	0	0.0803061	1.10519	0.0412137	1.57706	1.51599	0	0	0	0.10487	0.352196	0	0.62	0.0695375	2.07536	0.108151	2.77514	4.26425	0.247147	1.96448	5.87364	7.0771	1.6	0.77	1.8	0.95	1.3	1.5	0	0.89	0.28	0	0	0	0	0.0954522	0.0896463	0.11	0.15	0.65058	0.606976	0.159439	1.66766	1.43567	0.105884	0	1.24271	1.48627	1.96164	0	8.60372	9.36296	3.67165	3.46177	0	0	194.189	6.04428	6.30621	0.847003	0	0	11.4399	149.568	48.0242	136.999	16.7538	4.60118	9.31886	0	0.860255	150.428	39.2208	67.1317	12.4701	88.3395	1.77328	0	4.43704	48.4112	1.80571	1.69835	2.72339	0.0550504	0	2.69839	8.41818	5.50359	22.6623	144.313	3.6011	17.7318	40.4983	0.00401933	8.06014	14.9586	2.16103	3.28434	4.79726	15.2446	16.0753	7.93866	6.97198	36.845	95.346	10.2315	0	4.10827	0.62	0.178319	1.71005	70.7084	21.6082	14.0384	20.4359	7.18163	0.19
T	F	221	57.5136	291.559	1922.29	511.364	74.2951	314.902	35	5.27991	53.3296	0.14	0	0.16	1.23757	2.18666	3.70992	2.54316	0	0	0.233382	2.33658	2.7806	12.1985	16.9707	3.56404	0.644163	0.899876	0.683717	5.90407	5.0148	11.5537	32.934	21.6748	6.8735	0.74872	1.69654	21.453	0.162796	3.40682	15.7697	31.5971	62.7532	62.3884	0.0902281	0	0.925939	2.68237	7.49645	8.55413	2.95376	2.33558	11.3863	32.099	73.7673	137.922	65.4855	20.2651	3.4	1.47607	4.04474	5.91613	2.31568	2.24129	24.5362	41.3862	51.8422	62.2932	49.7314	14.4225	3.2	0	3.68466	11.3374	43.3097	14.7474	8.26883	6.08085	4.9276	2.34909	8.69223	0.497753	3.91631	2.08807	3.0022	1.6	0	0	0.580077	1.58253	0.0412137	0.13	1.30287	0	0	0	0.10487	0.352196	0	0.62	1.06331	5.67987	0.108151	3.86017	6.08196	4.46259	4.59038	11.289	7.06079	1.6	0.77	1.8	0.95	1.3	1.5	0	0.89	0.28	0	0	0	0	0.463083	0.0896463	0.11	0.15	0.628553	0.992603	0.841979	1.70405	2.33089	0.105884	0	3.95378	2.02653	1.89084	0	14.706	12.2931	5.84925	13.2586	0	0	167.261	6.49693	16.5267	7.58898	0	0	17.4848	126.214	120.224	246.239	14.0478	4.2404	13.3457	0	0.580958	65.7681	37.671	93.4111	54.5204	2.3	2.24977	0	3.37711	22.2055	4.78437	2.82318	1.75552	0.0550504	0	1.35941	15.4433	7.67203	33.078	183.295	2.41843	14.0409	21.6165	0.00401933	7.68294	12.8082	1.68176	4.8893	3.49425	16.0109	23.2457	8.63773	8.30486	25.6204	99.1288	16.6285	0	0.677973	0.62	1.30018	0.917802	50.4869	21.685	9.17877	19.114	3.93094	0.19
T	F	250	103.294	324.904	2054.13	661.347	59.8825	324.357	35	7.11635	31.8413	0.14	0	0.665798	0.616877	2.77252	8.98139	10.608	0	0	3.11753	1.71943	2.47524	22.2617	55.635	25.8595	1.04288	3.41894	3.63786	1.5797	3.00839	12.4392	67.9774	75.2959	41.2871	1.68596	1.37477	122.719	0.742169	3.06104	16.2277	54.6669	173.434	198.74	51.363	0	0.961109	1.72444	8.8448	27.6768	11.4786	0.39	8.38207	28.5634	82.2465	182.519	119.457	69.3934	3.4	1.25117	4.70493	11.2074	4.0964	1.3763	15.7536	34.335	50.0532	72.8712	80.0298	30.4171	3.2	0	2.32725	12.9218	71.2799	29.2059	21.2251	7.4453	5.31372	1.65101	7.23314	0.13	3.75919	2.92	2.76389	373.004	0	0	0.222732	0.696582	0.0412137	0.13	1.68726	0	0	0	0.846847	7.25617	0	7.05983	4.82143	14.1135	1.37833	9.81743	22.8544	3.7772	8.68475	10.5211	16.4902	1.6	6.92307	1.8	0.95	1.3	1.5	0	0.89	0.28	0	0	0	0	0.71394	0.0896463	0.11	0.15	1.04442	1.09751	0.969931	2.55842	2.46724	0.105884	0	4.89605	1.33073	2.65479	0	18.9326	16.337	3.57533	4.7563	0	0	221.057	4.95016	9.21734	2.21565	0	0	13.7154	138.128	84.3626	146.458	50.4107	2.73495	7.85769	0	0.778862	52.6616	33.6771	45.6437	20.3932	49.2932	1.45436	0	2.07761	13.5959	5.39853	2.29222	0.309735	0.0550504	0	1.3666	11.4616	6.26524	19.6725	122.95	2.54689	6.99531	21.418	0.00401933	5.5081	12.5794	2.31673	2.90158	0.53884	12.7103	15.2097	6.01337	5.10321	17.4398	54.0512	8.29198	0	0.677973	0.62	2.01513	1.2632	50.9724	9.41735	7.91636	13.6922	3.16484	0.19
T	F	272	147.629	358.607	2682.74	913.679	53.2114	541.667	35	6.44309	131.03	0.14	0	0.16	0.136498	0.0979721	0.131734	0.120759	0	0	0.233382	0.268825	0.0692028	0.744532	0.845666	0.529415	0.0681468	0.272118	0.0499828	1.5797	0.144489	0.699485	5.07728	7.22772	2.34741	0.114345	1.86857	5.36032	0.223105	0.0584376	1.55478	14.7475	73.4345	83.9767	0.0902281	0	0.892109	0.00691757	5.06166	12.6359	2.94568	0.39	0.542601	4.43917	38.5543	153.582	117.647	30.8985	3.4	0.402997	2.03106	7.14898	3.56367	0.181981	5.72766	11.0555	24.1992	44.7926	62.6841	25.8327	3.2	0	1.18228	10.8469	64.8499	23.7435	22.9356	2.13285	3.68954	0.421379	0.0332641	0.13	5.71696	4.05349	3.67163	16.2827	0	0	0.487916	0.391339	0.0412137	2.25848	1.35708	0	0	0	0.10487	0.352196	0	0.62	0.772019	3.42581	0.108151	3.28191	8.93395	0.0138268	2.46788	9.88133	11.4797	1.6	0.77	1.8	0.95	1.3	1.5	0	15.4307	0.28	0	0	0	0	0.798255	0.0896463	0.11	0.15	0.930482	0.84512	1.23928	2.58477	1.29606	0.105884	0	1.86455	4.28806	2.56212	0	25.9315	11.7314	3.90199	7.84878	0	0	278.257	4.97395	9.62704	3.803	0	0	23.9218	297.619	209.233	182.909	58.2595	2.95671	10.4082	0	1.57631	154.392	47.7248	134.699	38.168	2.3	2.12992	0	6.26217	44.3499	4.17912	3.47736	2.31041	0.0550504	0	2.4729	10.2756	7.15188	27.1729	169.609	5.4926	16.7573	74.4881	0.00401933	7.37345	17.7916	2.09269	4.86466	4.40231	15.8969	17.8374	8.86743	5.06763	38.7265	130.253	0.00479823	0	6.36172	0.62	0.178319	0.238454	61.1739	12.3711	10.9545	16.4597	5.56724	0.19
T	F	281	31.031	332.901	1589.43	766.593	38.6213	411.363	35	7.82383	94.6204	0.14	0	0.458701	0.544055	1.41481	4.11232	3.86613	0	0	4.81283	1.22293	1.10064	6.16612	12.6212	10.8361	0.545293	1.73086	2.97921	1.5797	0.875695	3.00099	17.1024	21.4015	19.9653	0.301634	1.56036	41.9587	0.890649	0.8018	4.51384	18.6955	62.2695	94.2098	65.5393	0	1.18824	1.02139	6.18668	13.5606	5.95489	0.39	2.87087	12.908	54.6799	158.327	109.858	66.7411	1162.22	1.24345	3.90604	8.90891	2.7822	0.939154	10.3033	28.1583	47.5386	71.1476	77.3087	38.2869	463.388	0	2.61967	19.0084	91.0392	32.4666	27.3523	9.08447	7.18569	2.21162	4.56821	0.13	7.57239	5.61099	3.67403	192.825	0	0	0.276839	0.905228	0.0412137	1.25679	2.13233	0	0	0	0.10487	3.33336	0	0.62	1.07686	7.36085	0.431145	3.95625	8.37058	14.1808	3.82128	10.9967	8.45101	10.5813	4.38782	5.23582	4.68092	1.3	1.5	0	14.0334	1.09521	0	0	0	0	0.464997	0.0896463	0.11	0.15	0.710673	0.654562	0.491155	1.35612	1.82662	0.345894	0	1.54458	1.32703	0.972482	0	6.43636	9.52661	2.28404	3.6177	0	0	171.668	3.91666	7.20615	1.08625	0	0	9.56531	149.254	69.2652	132.769	32.0758	1.93113	7.44005	0	0.806965	77.2474	27.6325	104.887	22.9943	2.3	2.08093	0	3.45396	21.7111	3.48804	2.89561	2.33289	3.48425	0	1.75158	9.7546	6.02019	22.811	140.194	3.6341	15.6254	40.0215	0.00401933	6.71581	10.842	1.84157	3.58265	1.83577	10.2121	12.4671	4.83197	3.01756	17.5903	53.6117	5.88558	0	2.18926	197.588	0.537539	0.830908	40.4197	12.7417	8.39432	13.9243	4.51924	0.19
T	F	315	85.1943	622.004	2453.65	1079.55	127.216	578.363	35	8.46835	231.564	0.14	0	0.16	0.136498	0.0979721	0.131734	0.120759	0	0	0.233382	0.268825	0.28325	0.81954	0.758242	0.367856	0.0681468	0.0614117	0.0499828	7.57948	0.481471	1.15925	4.29117	4.87263	1.88856	0.403319	1.9925	0.0321885	0.000432055	0.478402	3.94203	19.7288	63.8267	75.921	0.0902281	0	1.47392	2.15702	7.32155	9.34919	1.77389	0.39	4.15907	25.0648	95.4442	244.95	134.844	27.7931	3.4	1.61927	5.08175	9.0918	2.55949	2.36738	30.8296	56.7523	74.4077	95.2818	85.4203	28.7615	3.2	0	4.95385	41.464	167.844	57.2104	44.4119	6.88421	4.14525	0.902217	2.47186	0.543793	11.6334	8.95452	3.94517	341.541	0	0	0.255326	1.07412	0.157937	2.09128	3.66736	0	0	0	0.10487	2.44732	0	0.62	0.748556	7.34566	0.456092	5.1362	9.87383	5.93362	4.75732	16.8739	9.74597	1.6	5.28595	9.31791	4.2982	1.3	1.5	0	16.7179	1.20534	0	0	0	0	1.18523	0.860234	0.730407	0.517043	1.41126	1.0971	1.3422	4.30135	2.87165	0.684784	0	1.86104	3.62993	4.00645	0	9.91025	22.451	3.196	7.88699	0	0	233.928	8.88146	25.1305	2.12412	0	0	15.3866	181.737	102.512	217.851	57.5949	6.61751	18.9957	0	0.881548	139.36	43.5867	136.225	45.0242	2.3	4.61855	0	4.95248	49.2394	4.52486	5.38534	5.48358	4.90498	0	3.58447	13.7282	10.0798	31.5149	256.997	3.42362	22.8349	81.4345	0.00401933	9.67828	15.7017	1.12108	2.46854	4.15154	17.9382	14.8636	6.3905	4.81926	45.2683	89.5545	6.45339	0	2.08711	251.373	0.835606	0.994483	68.9289	15.7878	12.4392	27.0959	6.04225	0.19
T	F	316	99.992	611.696	2510.37	1040.87	81.3352	585.823	35	8.2066	133.12	0.406235	0	0.16	0.136498	1.40337	4.00404	1.15935	0	0	0.233382	0.752785	1.118	8.91767	14.7236	0.997747	0.31856	0.489485	0.0499828	1.5797	2.86227	7.81125	19.6122	12.2853	1.04856	0.374507	1.53997	3.4212	0.175859	1.14868	5.65445	18.5607	44.9875	43.7186	0.0902281	0	0.63716	1.74157	3.56554	6.39286	1.38192	0.39	3.31382	13.756	50.4048	119.135	60.1548	17.0066	3.4	0.941904	2.54734	4.17875	1.3765	0.619462	7.03509	18.9392	31.9508	46.3264	41.4821	14.1019	3.2	0	0.825291	7.07347	36.7108	17.8621	13.0134	2.43902	1.94895	0.788692	0.0332641	0.13	2.90197	1.6455	3.10504	1.6	0	0	0.0803061	0.79513	0.0412137	0.618551	1.1595	0	0	0	0.10487	2.33798	0	0.62	0.92482	3.82207	0.533465	3.39355	6.7768	1.22087	2.57727	8.89203	6.63177	1.6	0.77	1.8	0.95	1.3	6.61296	0	6.40226	2.67483	0	0	0	0	1.37997	0.794243	0.893149	0.595201	1.44166	1.24229	1.16594	3.59471	3.33048	0.506575	0	3.82274	3.14389	2.65397	0	10.6493	22.4177	4.04682	9.73928	0	0	194.188	6.21033	18.0794	4.23595	0	0	12.6109	124.469	110.137	224.522	23.3299	2.90864	12.4733	0	0.556718	45.5835	27.2704	88.2112	38.8409	2.3	2.78911	0	2.33564	11.427	3.98779	3.25825	2.77636	2.52032	0	1.6661	25.3782	13.2754	51.5244	367.21	3.82232	28.8081	65.7367	0.00401933	8.87371	30.557	0.999944	7.09425	3.97766	33.2458	61.0337	14.9443	12.5792	48.5392	257.815	8.78674	0	5.26478	0.62	0.826343	0.920842	60.8581	21.7811	14.8594	25.0082	4.03711	0.19
T	F	325	60.8041	193.961	1381.01	530.349	38.1932	322.563	35	4.88094	42.5639	0.14	0	0.16	0.136498	0.778683	1.46892	1.00033	0	0	0.233382	0.268825	0.670949	3.34129	4.87543	2.5351	0.426443	0.834834	0.996589	1.5797	1.20242	2.69852	11.8051	8.8588	2.29945	0.426338	2.01686	4.50367	0.313227	1.37183	4.48183	16.0917	39.064	25.5552	0.0902281	0	0.27304	1.03762	3.58974	7.49358	1.71719	0.39	2.59679	7.90257	27.667	72.543	47.2877	7.44108	3.4	0.538205	2.10431	4.75707	2.06889	0.482991	5.19187	9.82671	19.2155	27.289	30.3016	9.11959	3.2	0	1.74491	4.30502	18.7439	10.82	9.48104	2.19609	1.69165	1.0739	0.0332641	0.13	2.38228	1.67037	3.82818	1.6	0	0	0.256297	1.16451	0.0412137	0.13	1.51055	0	0	0	0.10487	3.72372	0	0.62	0.868023	6.55926	0.108151	2.43905	5.22947	4.35281	1.82142	6.53719	5.89591	1.6	0.77	1.8	0.95	1.3	1.5	0	0.89	0.28	0	0	0	0	0.497645	0.0896463	0.11	0.15	0.471566	0.535883	0.677903	1.42641	1.49137	0.316642	0	2.39902	1.31469	0.986614	0	12.447	5.84468	2.23135	4.14706	0	0	132.3	4.67925	7.49989	1.43632	0	0	8.0867	145.849	77.4473	105.935	11.4864	2.25223	7.17306	0	0.758165	45.697	34.0671	108.761	33.0978	2.3	0.807286	0	3.65507	14.2605	5.72491	2.02976	1.87025	0.0550504	0	1.07917	12.0463	8.11499	20.9472	99.3544	2.29149	9.90773	21.1409	0.00401933	6.79305	7.20235	1.74802	1.70169	0.53884	8.91684	7.24601	3.79943	3.37664	19.3683	28.9737	8.377	0	0.677973	0.62	1.27857	1.94479	50.1229	15.2559	12.2758	16.1053	7.92491	0.19
T	F	359	68.6903	276.657	1560.69	576.245	28.2662	286.812	35	3.89091	45.3804	0.14	0	0.16	0.136498	0.330378	0.968137	0.433752	0	0	1.13551	0.268825	0.283425	1.61556	2.9356	1.6113	0.280606	0.5014	0.554033	1.5797	0.338281	1.51293	11.4388	11.603	2.81277	0.431327	1.93101	8.22223	0.0669043	0.361762	3.43879	21.8865	64.589	60.5835	0.0902281	0	0.911145	1.32253	4.84429	10.3096	2.22069	0.39	1.59537	8.3789	41.4793	129.216	95.616	21.3515	3.4	0.522396	2.28117	5.11581	2.21247	0.181981	4.19904	10.0957	21.4663	38.6338	48.8561	17.622	3.2	0	0.557125	4.07055	24.806	13.6262	12.3501	3.46358	2.97958	1.04934	2.19791	0.13	1.1965	1.24062	4.36959	1.6	0	0	0.238068	1.00588	0.0412137	0.13	0.150157	0	0	0	0.337776	1.41099	0	0.62	1.95576	3.19384	0.772038	4.56609	8.81892	0.0138268	4.41575	10.3372	8.61626	1.6	0.77	1.8	0.95	1.3	4.38132	0	0.89	0.28	0	0	0	0	0.56741	0.386757	0.534305	0.301301	0.99037	1.07091	0.71706	2.35272	2.66825	0.684463	0	2.00459	2.19722	1.69846	0	18.6021	12.6318	2.70879	4.87596	0	0	182.744	3.26179	6.45648	0.436409	0	0	11.5575	115.301	93.7947	133.718	31.1011	2.20692	6.02803	0	0.531494	46.8133	24.9888	75.269	37.6767	2.3	1.24694	0	2.66584	14.6015	3.60867	1.73329	1.31602	2.20902	0	1.46957	11.9468	7.16785	25.789	133.046	3.1814	12.2031	37.7365	0.00401933	6.25287	14.8769	2.36168	3.76079	2.81596	17.9548	25.0711	9.35589	8.09971	29.9054	105.645	7.65136	0	4.95508	0.62	0.455784	0.851637	34.4369	10.2105	7.27959	9.25346	3.91414	0.19
T	F	363	102.11	435.264	1449.28	900.506	97.6621	411.092	35	4.99526	141.757	0.14	0	1.03085	0.432242	1.27103	5.14789	4.48167	0	0	5.36902	0.774232	0.956736	7.03649	16.2594	11.2855	1.22465	3.06557	4.03975	1.5797	1.15958	4.58997	29.3226	28.4178	13.8771	1.72833	2.30711	117.82	0.251448	2.06277	8.61373	36.1259	106.763	90.9804	18.6972	0	0.852002	2.78958	14.8484	44.2356	9.99638	1.6937	7.56811	17.7403	46.3501	138.887	132.33	29.3578	232.604	1.36208	6.50023	17.7373	5.73183	1.60063	24.579	29.7882	39.0253	48.8778	68.9455	23.5037	3.2	0	3.09278	21.5688	111.891	38.8191	25.0057	4.08465	4.8783	0.483214	8.64696	0.358213	9.02214	8.81349	5.21117	123.13	0	0	0.38083	0.649897	0.198031	2.40642	1.44008	0	0	0	0.305164	3.64431	0	4.81788	2.75419	3.99001	0.598033	5.44016	11.4133	1.99465	3.8007	10.4558	10.1984	2.80721	7.59441	9.58932	3.55811	2.80392	5.09239	0	13.8109	1.68739	0	0	0	0	0.811968	0.543016	0.426506	0.305583	0.583605	0.878783	0.703166	1.68599	1.42267	0.480298	0	4.36518	2.37322	3.29577	0	41.156	20.0921	1.7549	6.07295	0	0	275.627	4.22921	8.19923	0.294643	0	0	16.254	177.858	66.5941	100.181	59.9412	3.01662	7.81358	0	1.28549	93.2855	33.8671	87.2806	20.3003	2.3	1.81741	0	3.62111	26.8697	3.89175	1.71743	3.1178	0.89489	0	2.08687	21.1766	16.8523	32.924	172.511	5.99012	28.3933	85.093	0.00401933	8.92019	16.298	1.3596	5.62483	5.08013	21.774	21.796	13.8304	7.90448	39.1408	115.245	3.3103	0	8.02341	84.8337	1.99621	2.32426	50.1036	19.0552	12.8483	16.3506	11.7113	0.19
T	F	1	36.5711	130.411	1246.84	383.533	11.974	132.001	19440.3	1.36222	10.4751	0.14	0	12.2598	7.77627	43.1264	174.846	237.623	0	0	14.3739	5.39106	14.1574	129.417	273.893	90.2125	1.28427	4.79163	0.0499828	20.5826	10.6056	24.442	63.6752	56.6427	44.0525	0.114345	1.03095	62.7475	1.78086	1.79687	5.70158	13.7519	40.9214	68.865	48.7447	0	0.479384	0.00691757	1.93824	4.9978	4.2655	0.39	1.73586	3.39138	13.9945	40.0184	29.9978	24.7086	140.036	0.347034	0.768194	1.8363	1.26996	0.181981	2.07957	3.67459	10.0927	18.623	21.0799	12.0204	2376.85	0	0.814564	0.972833	4.77646	2.2671	2.4894	3.43937	3.67611	1.3329	8.74767	0.13	0.640265	0.723446	4.20391	1.6	0	0	0.332928	0.460845	0.0412137	0.13	0.682009	0	0	0	3.71614	12.8741	0	3.98118	2.37702	8.09203	0.108151	1.90885	6.18815	12.2306	0.330729	4.48439	4.64665	1.6	0.77	1.8	0.95	1.3	1.5	0	0.89	0.28	0	0	0	0	0.0954522	0.0896463	0.11	0.15	0.41864	0.10751	0.159439	0.830515	0.759444	0.105884	0	10.332	0.955023	1.27462	0	10.9178	8.59497	1.41071	5.13781	0	0	105.493	1.69179	4.2574	2.79402	0	0	6.93154	61.1131	86.8858	110.606	0.339871	1.33459	4.08021	0	0.300668	23.136	14.456	32.6669	20.4617	2.3	0.924107	0	2.01449	5.40634	2.50728	1.60036	1.02304	0.0550504	0	0.783404	13.9058	7.79605	15.111	86.5557	1.59475	4.01725	12.1499	0.00401933	3.79797	7.42567	2.38917	1.83508	0.53884	6.01056	9.00698	3.21793	2.47581	10.7792	44.6404	7.10397	0	4.33194	0.62	2.33244	0.853331	37.7431	15.8557	11.218	9.17358	2.23671	0.19
T	F	2	59.3304	397.72	2339.01	799.104	50.6688	423.917	35	8.31408	84.615	0.14	0	0.16	0.5694	1.77407	5.57668	3.52633	0	0	2.69609	0.268825	1.48378	6.94012	13.4671	5.47667	0.567593	1.1354	1.57222	1.5797	1.28058	4.25713	19.1726	18.907	8.88349	0.425357	1.68828	31.5005	0.413547	1.06779	5.37966	15.8993	44.2867	59.1744	30.7919	0	0.656237	1.27877	6.72574	9.89874	4.03169	0.39	2.41887	7.97193	33.3908	104.641	92.3236	43.8923	3.4	1.14787	2.6384	6.17338	2.77763	0.718365	6.01471	12.6895	30.455	59.0214	81.4089	44.654	8700.08	0	1.7167	7.42816	34.1714	13.6295	12.1372	4.97646	5.31515	3.91594	3.70952	0.13	4.39109	4.04276	3.99253	1.6	0	0	0.293335	1.34015	0.0412137	1.25843	1.31701	0	0	0	0.10487	0.352196	0	0.62	0.670413	4.28404	0.108151	1.52053	4.84322	7.59459	1.21523	10.4022	8.58994	1.6	0.77	1.8	0.95	1.3	1.5	0	0.89	0.28	0	0	0	0	0.541882	0.0896463	0.11	0.15	0.858767	1.07741	0.159439	1.34227	2.38966	0.596551	0	4.20508	2.86372	2.60524	0	10.2133	11.8884	5.05669	12.2319	0	0	209.925	6.28628	15.5638	4.52326	0	0	15.7603	135.932	138.964	302.142	67.0296	4.09975	11.4138	0	0.575378	75.4721	39.6715	100.826	32.1954	2.3	2.97844	0	3.57677	20.6816	3.28445	2.63848	1.67908	7.15663	0	2.08803	33.9916	15.3829	29.017	230.879	4.23839	11.2079	22.1602	1.76484	4.82908	14.1212	1.63496	6.29447	4.0447	10.9472	26.2671	7.85708	11.4276	13.742	64.6052	19.9515	0	3.00504	0.62	0.999042	1.2525	48.6203	32.9007	17.2423	22.298	4.62374	0.19
T	F	3	37.6933	295.323	1624.05	508.608	27.8411	311.178	35	4.8486	64.8174	0.14	0	0.16	0.136498	0.291881	0.654126	0.822239	0	0	1.09499	0.268825	0.234794	1.11054	2.2629	1.68848	0.212006	0.443348	0.668243	1.5797	0.144489	0.806544	5.03256	5.42105	2.39721	0.221785	2.06433	4.61133	0.137703	0.211365	1.83673	9.78845	26.2959	27.3866	0.0902281	0	0.523618	1.39163	4.00776	6.24439	1.33581	0.39	0.781094	3.86843	25.39	72.1246	39.2345	10.9331	3.4	0.56006	2.22863	3.48068	1.17594	0.368833	2.65112	7.14279	14.7273	24.4132	21.5814	6.62631	3.2	0	0.622649	4.18995	20.834	9.74114	7.26845	2.36076	1.25926	1.03692	0.0332641	0.13	2.12851	1.26289	5.99365	1.6	0	0	0.16846	0.321543	0.0412137	0.422802	0.380937	0	0	0	0.10487	1.05104	0	0.62	0.455217	1.33305	0.108151	1.53338	2.6602	4.73103	1.41545	5.35405	3.72709	5.93384	0.77	1.8	0.95	1.3	1.5	0	0.89	0.28	0	0	0	0	0.525072	0.279113	0.235216	0.301125	0.713626	0.906549	0.335739	1.107	2.16011	0.477461	0	2.67082	2.52912	2.3859	0	8.7839	11.3742	5.33403	11.5425	0	0	131.947	6.42823	14.8529	3.83279	0	0	12.3099	112.144	78.2955	187.587	27.7825	3.12679	10.5363	0	0.610986	56.5018	29.2431	83.0044	22.8437	2.3	3.0973	0	2.73533	15.7581	3.53578	2.45764	3.26648	5.99674	0	2.84692	16.7996	8.78536	17.9727	141.777	3.35979	7.64999	23.8397	0.635173	3.65086	11.7047	1.27117	5.05656	1.30221	11.7312	19.2316	6.61967	6.97336	15.453	54.7861	12.3778	0	3.17578	0.62	0.718861	0.544228	29.9914	11.0146	6.80707	13.6403	3.13242	0.19
T	F	17	189.829	232.875	1747.66	659.62	53.8675	324.405	35	3.48198	58.9769	0.50324	0	0.16	0.136498	0.0979721	0.131734	0.120759	0	0	0.233382	0.268825	0.0692028	1.12531	1.42513	0.429752	0.0681468	0.303331	0.179028	1.5797	0.144489	1.42441	8.57389	6.0414	0.81203	0.358067	2.42056	0.0321885	0.000432055	0.803643	5.03071	19.7533	47.3674	30.1641	0.0902281	0	0.439322	0.636045	4.8775	6.77911	1.21956	0.39	3.49288	11.1352	35.5855	95.3703	58.4588	6.05548	3.4	0.53953	1.89624	4.39508	2.36022	0.787388	9.06236	14.1116	20.8029	27.106	29.2691	8.14903	3.2	0	3.07168	8.21556	33.4495	12.9862	7.00713	1.72658	1.38897	0.452713	0.0332641	0.13	4.64651	1.92585	4.91028	1.6	0	0	0.0803061	1.3444	0.0412137	1.12973	2.86312	0	0	0	0.10487	2.12073	0	0.62	1.01499	5.77494	0.508785	2.81735	4.62608	9.67978	3.92516	6.93811	5.50504	1.6	0.77	1.8	0.95	1.3	1.5	0	0.89	0.28	0	0	0	0	0.483175	0.0896463	0.11	0.15	0.478513	0.405988	0.159439	1.16464	0.879868	0.105884	0	3.31839	2.53474	2.23659	0	39.9557	11.3251	2.24327	5.74228	0	0	165.22	3.3082	9.25366	1.96459	0	0	9.53332	81.2149	77.686	151.441	68.5071	1.71534	8.03698	0	0.381348	42.6073	26.6014	78.0041	54.4525	2.3	2.69545	0	3.03818	27.2855	6.51314	4.14905	3.27009	2.7128	0	2.57525	9.64396	5.97426	21.9237	128.925	3.27217	11.6945	43.6867	3.04384	5.61503	12.6864	1.1746	2.18343	2.76445	11.1577	13.9406	6.88	4.14674	28.8788	96.6149	0.00479823	0	2.29109	0.62	1.0762	2.40883	37.5851	11.9965	8.86064	16.0679	3.65772	0.19
T	F	24	118.076	83.0852	850.098	332.585	20.7958	96.9356	9946.67	0.59934	12.0495	0.14	0	0.16	0.32285	0.967841	3.85807	1.36753	0	0	0.233382	0.649015	0.837878	7.86484	14.3864	2.46752	0.602846	1.02737	0.673267	1.5797	1.06825	3.61384	26.5854	17.7128	2.89981	0.62697	2.03953	12.3997	0.137934	1.07303	4.3198	16.4091	47.7502	29.9272	0.0902281	0	0.251837	0.212672	2.85769	7.43611	2.10803	1.29207	2.96567	4.26504	10.9946	35.336	33.364	5.96807	3.4	0.154007	0.803374	2.45032	1.92624	1.21742	9.26565	7.15336	8.85768	11.719	16.7228	4.94357	3.2	0	1.32435	4.47755	19.2183	6.09146	3.71365	2.39808	1.46921	0.93816	0.0332641	0.13	2.15345	1.80572	7.03145	1.6	0	0	0.290917	0.835847	0.0412137	0.13	0.690104	0	0	0	0.43937	2.10076	0	2.2048	1.35796	1.74957	0.358507	2.21072	3.02714	2.1602	0.991975	3.37892	3.28193	1.6	0.77	1.8	2.22741	1.3	7.45503	0	5.41402	0.28	0	0	0	0	0.328917	0.302363	0.271233	0.15	0.271782	0.146366	0.159439	0.922928	0.670254	0.105884	0	6.24682	2.2881	1.93449	0	55.6627	9.08593	1.05056	3.31872	0	0	130.47	1.05033	3.62879	1.92232	0	0	6.29431	45.5346	54.3329	63.3381	23.1926	1.00459	4.0158	0	0.197871	18.4694	12.1469	23.521	16.0114	2.3	1.75109	0	1.15071	5.47577	2.92759	1.15667	2.47512	2.82795	0	2.23449	8.15636	4.52671	8.71894	65.1275	2.05496	4.22492	18.5894	0.00401933	2.12974	6.40133	0.692471	0.833476	1.99755	5.81171	5.25697	2.8637	1.10508	12.5223	46.5472	0.420732	0	3.4817	0.62	1.10743	1.67936	22.8382	7.97828	7.25277	4.10595	1.67044	0.19
T	F	25	159.097	72.1965	1200.12	407.655	19.9842	98.7027	247.957	0.0600323	10.4942	0.14	0	0.16	0.136498	1.71023	4.83553	2.318	0	0	0.233382	1.44963	1.24294	8.33708	15.1867	3.11171	0.807426	1.32905	0.809142	1.5797	1.37098	4.49905	30.1373	19.7722	2.55748	0.685163	1.76756	17.8995	0.328309	1.41737	5.3329	19.7321	64.0766	39.125	0.0902281	0	0.167814	0.163364	2.74517	9.15595	3.01733	2.8113	4.0359	5.23595	15.7669	49.5405	35.8282	7.21868	3.4	0.0995659	0.890905	2.61858	2.68708	1.21866	10.6945	8.4636	10.9918	14.6298	17.7819	4.20036	3.2	0	1.97158	5.96475	19.0123	5.55838	2.9507	1.8542	1.19459	0.924312	0.0332641	0.13	2.82068	2.07458	3.7458	1.6	0	0	0.286246	0.911329	0.0412137	1.67103	0.883314	0	0	0	0.10487	0.352196	0	0.62	1.21276	3.09314	0.108151	2.15767	3.96134	0.0138268	0.330729	4.14654	5.01155	1.6	0.77	1.8	0.95	1.3	1.5	0	0.89	0.28	0	0	0	0	0.0954522	0.0896463	0.11	0.15	0.0693783	0.10751	0.159439	0.780346	0.616853	0.105884	0	5.90691	1.3834	0.198201	0	78.3729	6.4278	2.09694	5.15235	0	0	157.318	1.47902	4.6917	2.88395	0	0	9.86465	75.0928	93.4698	74.8112	60.5016	0.218808	4.6336	0	0.323167	20.55	17.2622	32.2614	11.8419	104.657	1.98469	0	1.61538	9.03615	4.97862	0.142534	0.309735	0.0550504	0	0.209693	7.75233	5.53809	9.65164	49.9952	0.333509	5.79518	20.2794	0.00401933	4.03845	5.90999	1.63618	0.331793	0.53884	5.54724	5.60683	2.69718	0.165591	8.80674	35.7134	3.45132	0	0.677973	0.62	1.18552	1.97066	22.7453	9.83637	8.07172	5.455	2.19641	0.19
T	F	26	96.8133	66.6009	1092.86	377.767	11.7747	56.9626	13481.9	0.0600323	7.09105	0.14	0	0.16	0.620403	1.83375	3.5962	0.685193	0	0	0.233382	0.268825	1.22494	8.19998	12.6761	1.9528	0.324786	0.896425	0.439073	1.5797	1.60081	3.83846	23.8188	16.4304	0.628422	0.517136	1.72309	8.8854	0.0711902	0.949311	2.5557	22.4125	64.8106	34.9489	0.0902281	0	0.183199	0.411311	1.31934	10.5981	2.20031	0.39	1.75656	3.39306	14.1642	34.8206	40.165	12.2536	3.4	0.0995659	0.968807	2.61295	2.58457	0.181981	3.1647	3.23034	7.87961	15.6229	21.8875	4.49909	3.2	0	0.273291	1.85018	6.78742	2.74712	2.25843	2.16259	2.07998	0.511902	0.0332641	0.13	0.969921	0.937708	3.38356	1.6	0	0	0.396591	0.809455	0.0412137	0.13	0.73399	0	0	0	0.10487	0.352196	0	0.62	1.12856	2.44221	0.108151	1.58566	3.68126	0.0138268	0.330729	2.26673	4.9725	1.6	0.77	1.8	0.95	1.3	1.5	0	0.89	0.28	0	0	0	0	0.0954522	0.0896463	0.11	0.15	0.467677	0.10751	0.159439	0.976947	0.733311	0.105884	0	2.69343	0.155806	1.06753	0	17.2119	5.31696	0.823003	1.81569	0	0	139.002	0.811325	2.23226	0.916507	0	0	3.40792	26.0777	34.471	56.497	14.468	0.218808	2.05356	0	0.11327	9.57987	6.853	6.81714	8.56599	175.908	0.273326	0	0.72874	2.95727	1.55988	0.022977	0.309735	0.0550504	0	0.209693	6.64461	3.14783	6.02203	46.7547	2.18548	3.96523	15.1099	0.00401933	3.64194	7.01933	0.974679	0.331793	0.53884	5.00493	5.39736	2.538	1.61657	8.2905	29.896	3.15012	0	0.677973	0.62	1.06298	2.10403	29.2176	11.0272	8.94216	4.96687	2.0641	0.19
T	F	32	38.5998	285.101	1487.72	562.987	19.669	280.903	35	4.60182	56.0042	0.14	0	1.7667	1.73376	9.66388	49.9314	49.8677	0	0	43.0179	2.29939	3.17863	26.0364	73.7887	75.4928	2.22569	11.4798	25.3224	1.5797	1.02349	4.43047	31.3472	50.3389	51.9136	0.797636	1.3016	200.156	6.67604	0.634965	4.06949	19.4022	65.8966	108.48	140.745	0	0.822924	1.58559	10.45	28.3141	14.878	0.644469	0.997486	4.297	29.8147	116.311	108.859	75.742	3698.41	0.859898	3.64802	10.6741	3.75103	0.425982	3.40969	9.73008	22.0381	48.0738	74.3586	43.5292	8255.63	0	0.481842	6.03983	40.4683	18.7033	19.149	5.56325	5.713	3.36889	15.2325	0.13	2.86681	3.33295	4.70482	1.6	0	0	0.386691	0.360403	0.0412137	0.443536	0.50495	0	0	0	0.460472	4.90191	0	2.68817	1.48147	2.95753	0.108151	2.52412	6.3384	12.6731	1.19499	6.28449	6.54296	7.33772	0.77	1.8	2.79594	1.3	4.6782	0	3.16369	0.851294	0	0	0	0	0.99473	0.39004	0.489466	0.293773	0.888388	1.15677	0.645446	1.73661	2.42623	0.492523	0	3.74086	2.45519	3.00641	0	13.756	17.828	5.16465	8.80699	0	0	206.975	4.15583	6.73851	3.26016	0	0	12.231	97.6686	82.5147	231.058	138.934	2.52955	7.64707	0	0.425364	59.8084	28.1701	82.9287	31.611	2.3	1.74528	0	2.51667	25.3745	4.19831	4.08755	2.27832	2.56181	0	2.24328	17.0777	11.3419	23.5834	170.486	3.3414	10.0142	37.8392	0.00401933	5.20609	14.0295	0.93147	4.21744	1.62809	13.9737	21.0359	8.11122	7.04247	21.6142	82.2299	6.94954	0	3.31003	97.6609	0.526835	0.402116	25.0586	14.3097	8.82538	12.9636	3.51881	0.19
T	F	34	79.3896	341.147	2622.44	697.514	30.8671	445.327	35	8.84915	81.6368	0.14	0	0.16	0.136498	0.705164	2.28042	2.00073	0	0	2.3728	0.268825	0.485673	2.3616	4.51939	3.54729	0.370545	0.892908	1.66811	1.5797	0.144489	1.30259	8.18014	10.373	3.53626	0.569402	1.89364	20.7043	0.545001	0.406247	1.99557	18.1081	59.7982	52.409	0.0902281	0	0.606793	0.986839	5.2574	16.2865	3.81778	0.39	0.735694	5.04222	45.3001	122.319	73.6719	19.3647	3.4	0.394666	3.32885	8.48247	2.83226	0.181981	3.79925	8.34442	23.9346	48.4979	52.3629	15.1351	3.2	0	0.273291	6.2787	28.1531	12.2908	10.9294	3.11961	3.60788	1.16474	0.0332641	0.13	2.22303	2.68958	3.02182	1.6	0	0	0.0803061	1.06903	0.0412137	0.13	1.33901	0	0	0	0.10487	0.352196	0	0.62	0.802677	3.55638	0.108151	2.87615	5.68815	0.140553	3.52648	6.49328	8.59618	1.6	0.77	1.8	0.95	1.3	1.5	0	0.89	0.28	0	0	0	0	0.949501	0.0896463	0.11	0.15	0.95545	1.09351	0.972873	2.11698	2.2366	0.537793	0	2.45224	2.44081	2.75308	0	9.68551	15.5199	6.34983	9.64729	0	0	195.76	5.7938	10.7939	4.02869	0	0	12.9049	136.695	96.6327	243.514	46.3751	4.02099	11.3636	0	0.625545	83.8348	31.8317	64.2842	25.1127	2.875	1.86187	0	3.08372	28.9898	1.97757	2.96822	2.32351	9.00155	0	2.56851	15.0618	9.77438	20.6514	228.731	4.52726	13.2417	40.135	0.00401933	9.11697	18.542	0.478559	6.86386	0.53884	19.6763	19.0975	10.3515	7.85997	32.6731	100.719	7.40233	0	7.74332	0.62	0.178319	1.18543	46.0792	14.9637	8.7297	17.4792	3.85292	0.19
T	F	35	248.623	244.634	1502.28	605.471	43.3052	273.205	29856.7	1.77837	35.1615	0.234798	0	0.16	0.136498	0.985177	3.75741	1.82794	0	0	1.5882	0.268825	0.596424	7.30854	16.5035	4.21097	0.902045	1.80149	1.13935	1.5797	0.669845	3.20916	29.1552	24.6038	8.15502	0.690712	2.23476	45.6571	0.0541422	0.790161	3.58219	17.2917	63.4344	54.5383	0.0902281	0	0.599589	0.00691757	4.39298	13.2849	4.84925	0.39	1.82495	3.29398	10.6709	39.1534	45.3569	9.25932	3.4	0.330147	1.12674	3.83637	3.1987	0.830711	5.0236	5.83393	7.81034	11.059	20.0537	7.70475	3.2	0	0.922478	3.39981	15.6503	6.49332	5.3893	2.08421	1.72302	0.802377	0.0332641	0.13	1.88417	1.42861	7.88849	1.6	0	0	0.202875	0.845206	0.170224	0.13	0.941078	0	0	0	0.216375	2.06395	0	2.88863	0.977866	1.74114	0.108151	1.8407	2.69669	3.77624	0.883172	3.06707	3.8988	5.474	0.77	1.8	0.95	1.3	3.33498	0	0.89	0.28	0	0	0	0	0.671233	0.400607	0.11	0.29666	0.447176	0.431372	0.504347	1.41837	0.970494	0.263839	0	10.5447	4.25457	5.06337	0	123.022	22.0802	2.69984	10.5174	0	0	240.717	6.44351	23.7578	3.85178	0	0	11.3683	88.5585	86.9978	136.89	97.6452	4.22379	15.2005	0	0.50053	30.815	28.1229	54.0844	36.0963	2.3	3.89804	0	2.45272	12.7474	8.23806	4.06796	3.29555	0.746349	0	3.1534	16.8507	8.81614	16.8973	110.324	3.73237	8.26219	27.6966	10.3402	4.21073	9.97207	1.0325	4.53678	3.35114	10.4762	9.7902	6.00287	3.22756	19.0545	67.2958	1.9745	0	4.07332	149.152	1.652	2.82809	20.7456	9.75172	7.13827	6.41581	3.68758	0.19
T	F	55	76.9262	190.628	1131.57	404.253	60.7515	194.868	2286.42	1.55217	25.9591	0.476276	0	0.16	0.136498	0.445698	1.68671	0.376399	0	0	0.880377	0.268825	0.829972	4.14147	5.93592	0.960698	0.370492	0.60242	0.286634	1.5797	1.72791	3.8328	15.2865	9.55847	0.700239	0.555574	2.59764	0.0321885	0.138752	2.17123	8.0225	20.9729	41.6982	28.5671	0.0902281	0	0.471727	0.919022	4.55136	7.03024	1.73784	3.65417	8.70699	15.0007	32.4998	74.0872	45.6733	10.9126	3.4	0.984158	2.71353	4.59488	2.44374	1.9789	21.9463	23.6545	28.3682	38.4539	40.1075	14.4167	3.2	0	6.22952	15.1287	49.5329	17.3108	9.41283	3.90033	3.28464	0.713397	2.00835	0.566399	7.50584	4.09656	5.3793	1.6	0	0	0.122016	1.225	0.107653	0.45762	1.339	0	0	0	0.10487	1.28525	0	0.62	1.11433	1.81487	0.289954	2.26122	3.7069	8.42508	2.9577	7.05676	4.7744	1.6	4.36456	10.5365	2.34918	1.3	4.18525	0	7.76341	0.627543	0	0	0	0	0.405826	0.671383	0.286555	0.267034	0.435697	0.346613	0.656153	1.3409	0.870766	0.197041	0	4.5713	2.56956	2.42589	0	25.1012	13.5115	3.16956	6.62356	0	0	100.099	2.81417	6.85236	2.92413	0	0	12.7292	75.2754	74.8194	123.528	25.6325	1.97684	7.64833	0	0.525227	24.6391	22.0675	51.9744	30.1042	2.3	1.83748	0	2.29399	9.3266	3.42621	1.09272	3.06707	3.03009	0	1.709	13.234	6.01396	20.6903	106.352	2.98193	12.3909	29.5276	0.85622	6.27781	12.7247	2.13644	2.4255	3.75285	13.289	12.6956	6.20937	4.3024	30.6323	80.8514	2.39073	0	3.27978	115.736	1.2564	1.29171	24.4249	15.2508	8.06814	5.91781	4.41926	0.19
T	F	56	140.577	270.114	1752.57	612.546	120.866	325.417	35	5.77521	41.191	0.14	0	0.16	0.136498	2.20956	6.46145	2.53601	0	0	0.963101	1.37862	1.79855	13.6606	27.8396	3.09895	0.691572	1.51757	0.764176	1.5797	3.16074	7.51063	33.0084	25.0742	4.50444	0.613121	1.72913	24.4576	0.227644	3.29527	8.15893	21.1796	58.9452	53.196	0.0902281	0	0.472197	0.659712	4.15934	9.55177	3.34142	3.45067	8.28135	13.0731	25.6785	65.7463	51.3114	20.0306	3.4	0.753295	1.45484	3.66178	2.04753	2.19562	17.5195	21.0868	24.7523	30.0628	39.5968	17.2675	3.2	0	5.61982	10.5072	38.9298	15.6575	7.39708	3.01147	2.95094	1.0405	2.82356	0.588583	6.93948	2.53379	3.70462	1.6	0	0	0.193884	0.97732	0.0412137	1.53173	1.70664	0	0	0	0.64544	2.85056	0	0.62	1.49313	6.71006	0.108151	2.47315	5.80386	10.473	2.21105	6.36713	5.88668	1.6	4.78841	11.0671	0.95	1.3	1.5	0	0.89	0.28	0	0	0	0	0.533492	0.0896463	0.53613	0.15	0.739709	0.568919	0.517383	1.47992	1.36593	0.324185	0	9.0003	2.55783	2.32861	0	36.2705	14.368	3.85327	7.99582	0	0	169.193	5.53003	10.7988	2.42695	0	0	17.1614	132.061	112.553	202.885	66.037	3.47248	11.1887	0	0.57642	39.819	37.9623	88.1353	39.8492	2.3	3.47648	0	2.30782	13.6499	4.07096	1.28182	3.98486	0.0550504	0	2.97335	18.0552	7.22496	28.652	156.789	4.16458	14.3823	34.3615	0.00401933	8.77639	9.81183	2.51054	2.82604	4.34487	10.7114	12.1498	4.95164	4.5624	30.7332	56.0341	9.31075	0	2.71069	0.62	2.40653	1.84068	41.069	19.5195	12.9976	15.0845	4.15191	0.19
T	F	57	85.1618	182.294	1513.36	497.925	94.6742	208.092	35	2.14905	28.6181	0.14	0	0.16	0.136498	0.0979721	1.08382	0.481079	0	0	0.233382	0.268825	0.607168	2.81114	4.99402	1.38835	0.0681468	0.433421	0.469813	1.5797	0.144489	2.00227	11.2808	10.6983	1.11506	0.114345	1.88506	0.0321885	0.000432055	1.08511	2.9982	12.0306	39.6838	34.9684	0.0902281	0	0.410945	0.124068	1.79135	4.73812	1.7626	2.01851	3.30989	6.04628	18.7846	52.4659	41.9445	17.755	3.4	0.587691	0.990618	2.64606	1.72252	1.49719	8.68727	11.4345	18.4423	30.598	42.921	19.1225	3.2	0	2.76018	7.63235	28.2781	10.4233	6.63639	3.63647	3.91736	1.54715	0.0332641	0.13	4.2659	3.38134	4.26287	1.6	0	0	0.391219	1.17784	0.18122	1.63354	1.21993	0	0	0	0.10487	2.05349	0	0.62	0.858523	5.64041	0.108151	1.45568	4.38205	2.81433	1.53759	4.68911	5.86945	1.6	0.77	1.8	0.95	1.3	1.5	0	0.89	0.28	0	0	0	0	0.420171	0.0896463	0.11	0.15	0.665517	0.437142	0.675626	1.18565	1.44481	0.105884	0	4.61059	1.71053	1.47023	0	19.5302	7.7426	2.40735	4.8468	0	0	118.65	2.05511	3.7251	2.3786	0	0	11.054	70.3808	88.3101	140.959	21.617	1.95866	4.60663	0	0.336286	27.6013	20.3441	48.6158	40.1921	2.3	1.22893	0	1.99148	11.6086	2.58329	0.924615	2.93211	3.26969	0	1.98806	12.2434	5.09625	21.2237	114.646	2.82929	10.5705	21.407	0.00401933	5.91644	9.027	1.43325	2.43643	2.52638	8.21077	14.6204	3.35555	4.71918	16.4129	53.7836	10.7714	0	0.677973	0.62	0.910409	1.01604	28.8971	14.2706	8.71108	10.914	2.92525	0.19
T	F	73	103.159	336.986	2005.03	595.123	76.3655	328.017	35	3.59988	90.2855	0.14	0	0.16	0.489607	0.981034	2.44115	1.44044	0	0	1.83276	0.833863	0.840461	4.52565	8.05102	2.60033	0.600694	1.1213	0.77476	3.44442	1.48614	3.78969	18.3364	14.3204	1.76914	0.661386	1.93585	30.6044	0.000432055	1.5839	7.92264	20.2338	41.5908	31.7407	0.0902281	0	0.349718	1.64616	7.82926	10.2702	2.02055	1.12631	3.2715	8.36542	25.1204	68.3311	50.1459	5.99034	3.4	0.753722	3.52491	4.97845	1.97014	1.05194	7.88492	9.15078	14.9281	23.6507	26.1354	8.39298	3.2	0	1.99651	6.82195	28.7961	7.83294	5.14724	3.48622	1.68919	0.727314	3.13066	0.299064	3.16686	2.4467	5.63715	1.6	0	0	0.265342	0.60966	0.0412137	1.46318	0.324067	0	0	0	0.367101	1.69535	0	2.40411	1.05106	1.71339	0.108151	2.2673	4.11031	4.44766	0.97385	6.52903	4.92198	6.92571	0.77	1.8	0.95	1.3	5.41908	0	0.89	0.28	0	0	0	0	0.46166	0.332713	0.11	0.548674	0.998886	1.26557	0.931855	2.64485	2.72924	0.451714	0	7.33407	4.25456	5.31082	0	32.3547	16.6774	4.484	13.9026	0	0	185.216	7.42763	16.9613	7.58605	0	0	16.0904	94.9591	104.238	199.946	72.5515	6.53215	15.4157	0	0.426475	71.0395	32.0882	63.7195	40.5492	2.3	5.67929	0	2.97643	23.5074	4.77031	2.32247	5.41268	17.2455	0	5.53015	26.8631	12.8221	26.0768	185.711	2.97466	8.64454	24.3594	0.00401933	4.21681	12.1862	1.12046	4.47168	3.32153	16.2933	15.2173	8.19641	5.48313	29.6607	82.1179	3.06836	0	3.37185	127.729	1.31214	1.12911	42.8814	12.9373	10.9414	16.3622	2.37158	0.19
T	F	74	116.924	339.453	2165.95	688.526	49.499	279.87	30588.4	1.9998	56.5512	0.14	0	0.16	0.437681	1.23738	2.60885	1.77765	0	0	1.44367	0.928828	0.856664	4.1322	7.79137	3.18554	0.347619	1.0816	0.980122	1.5797	0.812743	2.38984	14.48	17.9041	6.39047	0.333875	1.74702	29.3863	0.0677068	0.775789	3.74516	13.1466	43.9125	56.463	0.0902281	0	0.597402	0.147716	4.66001	9.56501	3.85164	0.39	1.29486	4.52245	20.9583	70.0627	69.9907	20.2814	3.4	0.457427	1.49556	4.42877	2.43988	0.181981	3.4476	4.91812	15.3628	32.1993	49.2483	21.9665	3.2	0	1.0102	3.84394	14.5132	4.82462	4.24898	4.11991	5.31793	2.84299	0.0332641	0.13	2.00385	2.02144	3.4283	1.6	0	0	0.48333	0.836397	0.0412137	0.13	1.37025	0	0	0	0.10487	1.6116	0	0.62	0.783193	7.25174	0.108151	1.76222	4.79156	11.751	1.43731	6.77449	6.09027	1.6	0.77	1.8	0.95	1.3	1.5	0	0.89	0.28	0	0	0	0	0.770866	0.0896463	0.11	0.15	0.820988	0.982955	0.677051	2.47525	2.56546	0.605855	0	5.60485	3.74918	3.99176	0	22.7602	15.8384	4.6885	12.6542	0	0	222.224	5.20433	10.778	7.50778	0	0	13.9602	76.0363	134.936	253.064	78.0469	3.10322	10.0429	0	0.284497	42.6565	22.9597	47.3032	47.2736	2.3	3.85732	0	1.66408	12.6745	3.39827	0.980312	4.80235	14.2512	0	4.66752	22.9088	11.9071	22.4355	217.105	3.6955	7.43914	25.2318	0.00401933	4.8332	6.67612	1.80988	1.89504	3.08076	9.0042	8.89174	2.032	3.54374	20.3115	40.3748	6.86396	0	0.677973	360.064	1.528	1.39969	43.4701	27.936	14.3303	15.698	3.04547	0.19
T	F	75	59.9332	212.212	1449.61	451.398	39.3025	251.425	35	2.62176	62.931	0.14	0	0.16	0.136498	0.512656	0.876854	0.451906	0	0	0.952933	0.268825	0.442791	1.72441	2.06106	0.663867	0.190245	0.350207	0.136373	1.5797	0.451574	1.4077	7.96123	6.30378	0.335629	0.388308	2.01196	0.680993	0.000432055	0.610065	4.28215	18.7544	43.214	34.4804	0.0902281	0	0.489532	1.5887	5.82981	7.14204	0.9951	0.39	1.77607	7.31925	32.7639	96.4431	63.7285	4.28481	7.94655	0.668855	4.73298	4.25935	1.54803	0.679229	8.04869	12.0176	20.7112	37.765	41.0262	11.0932	3.2	0	1.05459	10.1849	44.9293	13.127	7.96419	2.99772	2.2245	0.818879	0.0332641	0.13	4.66085	3.22651	5.83068	1.6	0	0	0.34747	0.653392	0.118061	0.355926	0.341438	0	0	0	0.10487	0.352196	0	0.62	0.947283	2.06475	0.108151	2.51005	4.41067	1.33744	1.76797	7.42029	5.42612	1.6	0.77	1.8	0.95	1.3	1.5	0	0.89	0.28	0	0	0	0	0.657805	0.332052	0.397045	0.353614	0.621096	0.636256	0.917949	2.36502	1.15858	0.266165	0	2.23617	2.48235	1.93366	0	17.2205	12.8362	2.64112	5.57221	0	0	137.108	5.99517	9.44664	1.43035	0	0	11.3202	93.5029	69.0183	101.455	9.24159	3.60429	11.1946	0	0.477912	66.6018	21.6027	61.3703	25.3958	2.3	3.43236	0	2.34859	20.6774	2.72358	1.45649	2.8705	6.10693	0	2.3198	11.7616	7.14871	20.3082	131.25	2.38272	9.21771	28.0413	0.00401933	3.32906	7.41493	1.51629	1.18268	3.49407	8.35558	7.65994	3.60082	0.866017	20.3428	57.7168	0.00479823	0	1.56536	0.62	0.465967	1.34494	38.6489	15.3607	11.1819	9.63822	3.44756	0.19
T	F	93	113.817	278.28	1564.61	719.233	33.6718	287.978	16380	1.67947	60.0124	0.14	0	1.01374	1.63302	4.89763	9.10276	3.32115	0	0	1.40866	3.09033	3.81192	22.7959	32.5949	8.76343	1.07998	1.96504	1.48971	1.5797	4.61673	11.231	38.2611	32.8416	16.7591	1.0606	1.62666	57.0452	0.501295	2.29941	10.3239	31.2063	80.8192	95.3639	68.5633	0	0.943762	1.37953	8.19001	17.9109	8.42785	0.853829	4.28446	15.4945	48.9727	131.115	96.6289	92.3983	303.686	1.37931	5.30615	11.4846	3.54712	0.704022	11.715	24.2307	39.6957	70.4178	90.7977	58.7003	11143	0	1.58702	8.17252	46.5184	20.8501	17.9096	13.3649	9.79301	3.12176	0.77458	0.13	3.46428	2.86272	3.49783	193.182	0	0	0.230174	0.843196	0.0412137	0.760453	0.326547	0	0	0	0.658212	2.71791	0	2.2145	1.99275	3.10593	0.351688	4.28263	7.98544	14.1122	4.24439	10.2732	9.53966	5.97924	2.89715	6.32689	0.95	1.3	4.5543	0	0.89	0.28	0	0	0	0	0.911549	1.01955	0.834758	0.421075	1.42377	0.516238	1.15269	3.47526	2.20889	0.354394	0	9.50632	2.34905	3.05302	0	55.3995	23.5762	2.43304	6.18591	0	0	337.87	3.60763	6.89349	2.14845	0	0	12.5797	100.083	102.535	180.309	161.811	2.63484	8.86442	0	0.383104	55.4	25.9993	68.2037	50.6077	2.3	2.48825	0	2.11454	25.0212	6.03518	3.25613	3.30038	0.0550504	0	2.49597	12.4502	6.8749	22.3692	141.204	3.05358	18.4801	61.5005	0.00401933	7.88078	16.3612	1.48575	2.35466	2.48674	14.5871	20.4357	5.67162	2.91614	38.1101	104.583	0.00479823	0	3.68979	95.4034	1.17362	1.1473	34.4222	16.7307	14.5134	10.7226	2.97357	0.19
T	F	94	97.405	289.044	1786.26	576.904	53.8645	271.162	26694.1	1.33223	45.8925	0.14	0	0.16	0.136498	2.7344	6.96317	3.24627	0	0	1.91665	1.84589	2.4437	20.2618	33.2301	5.98751	1.03487	2.06629	1.23671	1.5797	3.54941	13.2318	55.3885	41.1629	10.3047	1.36293	1.75385	59.4795	0.000432055	3.90633	19.0246	52.5636	123.158	104.255	11.7598	0	0.902549	3.14991	13.2819	22.2552	7.53727	3.46271	14.4494	34.8223	92.6177	218.336	118.355	64.3781	3.4	2.37189	7.29839	14.2326	4.26687	2.76906	33.6021	45.9784	60.8289	98.6572	106.68	48.1929	3.2	0	5.44176	26.877	110.135	30.9513	18.9613	10.6295	9.8056	2.56955	3.34554	1.15113	8.44224	5.67329	3.80656	252.148	0	0	0.741588	0.881591	0.223768	1.27009	1.39971	0	0	0	0.839552	5.84115	0	6.90014	4.36573	9.02334	1.57419	9.5421	15.9186	12.3549	12.9617	21.607	15.0284	1.6	11.8754	13.2972	0.95	1.3	1.5	0	15.8058	2.15166	0	0	0	0	0.786845	0.561959	0.83098	0.15	0.895009	0.10751	1.6303	2.69465	1.2725	0.724739	0	3.71775	1.61589	1.63741	0	18.7791	11.5594	1.97443	3.71486	0	0	142.124	1.95215	4.45181	1.94248	0	0	12.1505	77.8258	93.9965	164.723	28.0039	1.33243	5.85328	0	0.339297	45.3301	25.7148	74.0432	66.8166	2.3	1.59036	0	2.89679	28.4823	4.73723	3.63049	1.02932	0.0550504	0	1.45082	17.6579	8.96234	35.7591	190.438	4.18394	25.7341	42.5706	0.00401933	5.23192	15.4683	3.57178	0.331793	4.46334	12.7224	17.0039	6.36455	3.55574	26.6363	106.037	0.00479823	0	5.24524	0.62	0.877797	0.727995	36.0747	10.6077	7.86767	16.8251	3.25686	0.19
T	F	97	97.5933	256.682	1880.61	704.826	29.4313	167.759	11631.9	1.73003	7.60753	1.80697	0	0.16	0.136498	2.03595	5.75839	3.37885	0	0	3.82453	0.268825	0.991092	7.83401	22.4679	7.66479	0.846977	2.71996	3.03721	1.5797	0.373655	2.77418	25.8515	31.1492	13.2217	0.751269	1.52749	84.3352	0.365886	0.713005	2.11573	13.8121	63.5616	77.9005	23.505	0	0.505169	0.00691757	4.43257	19.9378	10.1436	0.39	0.825918	1.83213	13.5505	60.8779	65.4404	54.8255	3.4	0.0995659	1.55262	7.35353	4.03769	1.25511	1.5649	2.6081	7.97727	26.5865	58.2081	40.4549	3420.79	0	0.273291	1.45461	6.51701	2.74544	2.60562	2.71666	4.20615	2.85322	3.78252	0.13	0.619948	0.780624	3.19553	1.6	0	0	0.406794	0.509743	0.0412137	0.13	0.150157	0	0	0	0.10487	8.21741	0	0.62	3.30372	8.61322	0.706046	3.68518	11.6845	26.277	2.54029	8.49536	9.89453	11.6295	0.77	1.8	0.95	14.2366	12.1879	0	0.89	2.32563	0	0	0	0	0.632329	0.0896463	0.603085	0.15	0.8008	0.752998	0.159439	1.68708	1.68534	0.105884	0	6.2767	1.98653	1.50837	0	23.3757	7.27554	1.30754	5.48267	0	0	132.779	0.117544	0.126983	1.64325	0	0	7.25111	34.2024	73.174	152.7	46.4437	1.41591	1.32372	0	0.174503	5.77807	7.57315	24.1239	27.9039	2.3	0.837972	0	1.40665	3.3448	1.45328	0.360776	0.309735	0.0550504	0	0.209693	26.5365	13.4673	33.477	191.084	5.69546	19.148	63.4604	0.00401933	10.5967	25.5703	0.714094	3.23878	0.53884	22.0953	29.9863	12.6474	10.0143	35.2168	128.002	10.4083	0	5.15837	0.62	1.35074	0.879208	46.377	9.33055	10.9045	21.4522	1.77709	0.19
T	F	98	69.3839	270.734	1535.69	684.638	27.8108	338.981	35	5.14878	30.7492	0.523624	0	0.16	0.136498	0.324481	0.840671	0.606025	0	0	0.233382	0.268825	0.398819	2.40311	4.96842	1.86321	0.546821	0.944895	0.285479	1.5797	0.568677	2.02208	14.4697	16.1271	4.9083	0.474017	2.109	43.6415	0.000432055	0.637903	3.9375	19.0832	61.2433	66.4299	0.7774	0	0.812849	0.739903	8.69095	19.9444	6.68197	0.39	2.55349	8.57673	35.4677	112.826	88.0301	36.5488	3.4	0.88596	4.14781	12.6334	4.25991	0.379747	7.75665	18.9308	32.9888	51.6571	68.3832	33.0507	3.2	0	1.53738	8.48702	51.5806	26.8282	18.0969	4.90314	3.68885	1.77384	0.0332641	0.13	5.61864	3.66168	4.64899	40.7203	0	0	0.191972	0.741153	0.0412137	0.99546	2.88392	0	0	0	0.10487	3.34297	0	2.41422	1.05569	7.61253	0.108151	3.19709	7.6727	16.0746	2.00559	7.74445	7.16495	1.6	0.77	11.1662	3.89095	1.3	1.5	0	7.06876	0.28	0	0	0	0	0.497736	0.337579	0.421603	0.15	0.727855	0.577687	0.991195	1.76574	1.41029	0.248937	0	2.1531	1.93124	1.48691	0	12.6806	7.18189	1.89976	5.39052	0	0	124.233	4.188	7.04697	1.19604	0	0	8.07385	102.829	65.4728	127.995	38.114	1.31852	8.11577	0	0.510992	22.4797	24.597	76.1775	25.4615	2.3	2.92392	0	2.27641	7.9238	4.9984	1.88732	3.07519	1.43221	0	2.09889	11.7716	9.69864	20.9831	145.716	5.01252	18.3958	53.7596	0.00401933	6.93726	13.9133	1.85067	2.95057	2.54106	11.8051	11.598	5.86289	2.83447	24.2997	67.0144	0.00479823	0	3.64045	116.912	0.696942	0.851794	32.9891	13.4153	9.6338	13.3413	4.9512	0.19
T	F	100	116.855	207.072	1363.71	499.504	56.9966	245.969	14898.5	1.7343	29.6121	0.14	0	0.16	0.136498	0.243893	0.21791	0.376943	0	0	0.233382	0.268825	0.311023	1.73866	2.4209	0.624198	0.154982	0.314811	0.144194	1.5797	0.372496	1.68687	9.42951	7.41559	0.363106	0.55302	2.34675	0.11625	0.000432055	0.790982	5.45195	19.6549	37.8107	30.8054	0.0902281	0	0.460393	0.798963	6.06151	6.78022	1.23158	0.39	3.121	9.64836	31.281	85.8914	58.2624	2.52094	290.61	0.529199	2.04167	4.62398	2.02609	0.921917	7.49205	12.6637	21.0451	31.9813	31.5273	7.81718	3.2	0	1.53713	6.45156	32.4834	17.4734	13.6642	4.89401	3.13939	0.816399	0.0332641	0.13	3.46125	2.62905	5.02718	1.6	0	0	0.212051	0.996059	0.0412137	1.03364	0.779216	0	0	0	0.10487	1.37744	0	1.69146	1.01855	1.86826	0.19956	2.35373	3.72136	2.42112	2.03532	6.35008	4.49634	1.6	1.99463	5.3006	2.0302	1.3	4.71639	0	0.89	0.94299	0	0	0	0	0.469005	0.258491	0.11	0.30558	0.608732	0.749309	0.538035	1.67967	1.77306	0.322524	0	3.06217	1.86218	1.78074	0	22.3594	12.1082	3.47007	6.91749	0	0	137.392	5.66097	9.13014	2.9722	0	0	12.7562	105.683	96.5321	124.974	20.1457	2.64046	6.8493	0	0.560462	34.7734	33.601	71.487	36.7851	2.3	1.14188	0	2.59893	10.3375	6.8271	2.34037	0.625755	3.16698	0	1.09327	13.2706	7.0425	19.586	111.869	2.45024	9.11816	25.198	4.74251	4.52004	11.4395	0.733863	3.68048	2.31118	12.7929	13.6106	5.89525	4.29546	22.7905	62.9506	6.07658	0	1.67581	185.818	0.178319	0.458601	25.7895	5.81068	6.10943	8.59271	2.96423	0.19
T	F	101	128.786	237.6	1686.73	564.393	78.7531	288.494	22989.2	1.86069	31.1215	0.14	0	0.16	0.136498	1.03576	3.03661	1.48019	0	0	1.71029	0.268825	1.01186	6.51242	13.5714	3.56986	0.542108	1.27216	1.01058	1.5797	1.64025	5.11696	23.8456	20.2032	4.89117	0.482654	2.08827	20.7782	0.193224	1.81823	9.01789	22.3233	49.0889	43.4204	0.0902281	0	0.486	0.659118	5.84072	9.23943	3.10217	1.37736	5.16764	11.2943	29.3673	74.7142	51.2694	10.1339	3.4	0.713545	2.06021	4.65737	2.27795	1.23484	8.98724	13.8403	21.7163	27.8661	28.029	8.51331	3.2	0	2.38188	6.09353	26.6491	12.589	8.98265	3.97296	2.40875	0.497095	0.0332641	0.13	3.28778	1.95425	4.66313	1.6	0	0	0.0803061	1.05288	0.0412137	0.13	1.62222	0	0	0	0.10487	2.51439	0	0.62	0.839805	5.27746	0.108151	2.21361	3.83567	7.65823	1.41666	5.41417	4.60769	5.12914	0.77	1.8	0.95	1.3	1.5	0	0.89	0.28	0	0	0	0	0.513118	0.0896463	0.34826	0.459277	0.855106	1.06005	0.629422	2.03155	2.40421	0.264109	0	6.14406	1.90645	1.07024	0	29.6482	10.2602	4.75667	9.62758	0	0	163.985	6.06055	10.577	3.64131	0	0	16.1292	120.962	128.478	177.412	35.2717	2.68061	7.80919	0	0.600253	39.0227	37.6462	76.8474	54.5954	2.3	1.44941	0	2.79343	11.5096	6.95962	3.13144	1.10602	4.27199	0	1.40255	16.9303	8.70519	23.7928	118.47	3.28244	9.51625	24.1921	0.00401933	6.51814	12.7625	1.23807	2.65025	2.8558	12.9632	16.2845	6.28886	4.4376	22.6616	64.3784	5.16207	0	2.72159	0.62	1.20706	1.45026	45.4533	18.3834	11.293	15.9871	3.87517	0.19
T	F	102	99.9854	232.116	1514.25	477.541	8.84539	119.715	11575.6	0.593989	3.44412	1.82472	0	0.16	0.136498	0.0979721	1.49731	1.0671	0	0	0.233382	0.268825	0.28549	3.0651	7.78974	2.95932	0.0681468	0.648353	0.710306	1.5797	0.144489	1.63484	15.1533	17.4162	6.08741	0.114345	1.87054	11.9361	0.303684	0.666042	1.59231	12.7059	50.0559	50.5044	0.0902281	0	0.57712	0.00691757	2.66902	9.22379	2.80559	0.39	0.379768	1.64905	12.4181	54.0136	49.7986	18.8878	3.4	0.0995659	0.774625	3.23823	2.23311	1.16177	0.641878	1.44234	6.08561	17.0816	28.1749	11.2194	3.2	0	0.79933	0.464088	2.28861	1.71546	2.26793	2.31097	2.523	1.41698	0.517337	0.13	0.191847	0.211254	4.37084	1.6	0	0	0.371713	0.972238	0.0412137	0.13	0.948151	0	0	0	0.10487	5.37858	0	0.62	2.53131	9.04626	0.524356	3.58851	8.69698	19.718	2.64603	8.08367	6.88894	1.6	0.77	1.8	0.95	11.6484	16.1872	0	0.89	0.28	0	0	0	0	0.691407	0.0896463	0.11	0.495962	0.885835	0.936725	1.13939	2.10248	2.23642	0.105884	0	6.12407	2.24746	2.38324	0	33.8152	12.5815	2.12273	6.00132	0	0	180.465	0.117544	1.2987	1.8889	0	0	6.9236	26.4326	55.3259	129.796	46.3263	1.76469	0.490282	0	0.331285	2.63639	5.07363	12.7504	16.8792	2.3	0.273326	0	1.44615	0.849831	2.05005	0.022977	0.653562	0.0550504	0	0.533976	20.4627	8.225	25.2143	144.029	3.46177	9.65255	26.2189	0.00401933	5.99979	13.0448	1.77762	2.61629	2.22194	13.9127	10.8545	5.95492	3.82149	20.1573	60.1857	2.66627	0	2.60401	207.978	1.40817	1.48092	48.917	10.7982	10.1377	17.1389	0.299959	0.19
T	F	125	169.595	258.531	1474.44	685.037	33.3142	400.588	35	5.55393	29.3889	0.14	0	0.16	0.308089	0.92065	2.71472	2.37841	0	0	3.01956	0.693414	0.764126	3.92368	7.12947	3.71446	0.390314	1.23254	1.31752	1.5797	0.950354	2.48607	17.1103	16.9422	7.73918	0.706008	2.05043	30.1682	0.110591	0.670457	4.48133	22.434	73.311	72.3289	0.0902281	0	0.873474	0.325541	6.74998	13.8808	3.64242	0.39	1.74925	5.81993	26.2607	100.361	87.1723	15.7954	3.4	0.472702	2.04381	5.87956	3.05794	0.526523	5.80282	11.2105	19.9505	32.9828	48.9949	19.755	3.2	0	0.757164	4.71766	28.5626	12.6995	17.0755	3.35279	3.42427	0.73609	0.0332641	0.305359	2.58815	2.09922	3.85907	1.6	0	0	0.0803061	0.863354	0.144014	0.13	0.580452	0	0	0	0.291651	3.73911	0	0.62	2.04809	3.48588	0.378516	4.57522	7.98287	4.30817	2.81345	10.0643	9.42302	1.6	0.77	1.8	0.95	1.3	1.5	0	0.89	0.28	0	0	0	0	0.968922	0.602218	0.256266	0.15	0.594275	0.34142	0.522283	1.68837	0.886208	0.35435	0	5.40954	4.69114	4.33181	0	55.3883	30.5375	4.05333	8.6083	0	0	217.038	9.11225	15.9197	2.19021	0	0	11.3031	169.667	74.8002	140.09	58.2412	2.99777	15.083	0	0.989676	23.1394	22.63	129.733	38.2592	2.3	3.01903	0	3.84222	11.1075	2.26649	1.60749	3.47383	4.13254	0	3.47046	17.334	10.1072	23.8759	159.18	3.37661	10.3264	41.9976	1.96931	4.7724	11.7434	1.66447	2.48777	4.28434	13.5446	17.5641	7.54011	4.93626	32.4815	130.551	0.00479823	0	6.53171	24.5075	0.532929	0.238454	23.5902	2.14513	4.80328	8.79647	1.86568	0.19
T	F	126	228.536	360.981	1751.25	781.332	26.8233	368.59	35	4.48348	22.9981	0.785848	0	0.16	0.136498	0.546641	1.40707	0.654111	0	0	0.233382	0.268825	0.570334	3.4673	7.31499	2.13604	0.460885	0.833981	0.0499828	1.5797	0.592489	2.32437	20.5901	19.3424	6.72445	0.564303	1.97096	27.4414	0.000432055	0.732779	3.39561	20.7793	76.8807	68.3842	4.98302	0	0.744246	0.0436381	4.67869	15.452	4.27517	0.39	1.6428	4.82138	19.6918	71.9935	75.5706	26.5595	3.4	0.505785	2.16125	5.88968	3.17146	0.415445	4.19174	6.65215	13.6105	27.1957	49.2777	23.05	3.2	0	1.10995	2.95605	16.0804	7.8319	9.25477	4.73404	4.19665	2.43308	0.0332641	0.13	1.75124	1.60877	5.80417	1.6	0	0	0.218795	0.985094	0.126477	0.32887	0.248239	0	0	0	0.457969	3.0631	0	1.93321	2.77243	3.75317	0.780866	4.54537	9.09692	6.117	2.54289	7.90303	8.8448	1.6	0.77	1.8	2.4553	1.3	9.36083	0	4.98497	1.33961	0	0	0	0	1.06136	0.629721	0.653815	0.587233	0.68247	0.624124	0.508135	1.73411	1.51261	0.413217	0	10.6528	3.92206	6.15522	0	116.932	36.0434	3.01864	10.5037	0	0	339.41	3.02748	9.84338	3.10794	0	0	11.8171	117.756	100.871	199.222	158.744	1.0157	5.46936	0	0.866349	15.476	18.5925	86.7527	56.7929	2.3	0.611043	0	3.7994	7.17705	3.13121	2.48214	1.11214	2.26344	0	2.07689	25.5584	12.7764	27.4092	180.75	4.30782	13.0378	43.5053	0.00401933	7.2159	18.2628	1.05384	5.69905	2.90345	20.2432	24.1228	11.4387	8.49374	39.7357	142.696	6.59771	0	8.23767	107.816	0.941667	1.14458	38.5128	5.3848	8.32385	14.9395	2.39862	0.19
T	F	127	259.876	343.557	1787.87	808.128	49.2487	446.036	35	5.95172	42.0691	0.14	0	0.16	0.136498	0.649655	3.41242	1.70237	0	0	1.2493	0.268825	0.719413	6.84181	15.8294	3.6668	0.558766	1.32246	0.9385	1.5797	1.11613	3.61556	29.7222	27.143	8.32246	0.735461	1.79946	39.4546	0.0676756	1.11319	4.61612	23.0506	80.6989	73.0434	0.0902281	0	0.599985	0.00691757	4.40769	14.337	4.74015	1.46762	2.76669	6.3855	21.3902	71.7377	68.1077	19.6782	3.4	0.46497	1.53168	4.86567	3.18307	1.00476	10.3328	12.7312	18.453	24.4759	37.4485	15.1991	3.2	0	1.8687	7.71244	39.0765	12.849	11.5169	3.69633	2.76405	1.54962	0.0332641	0.13	4.35921	3.22325	5.28882	1.6	0	0	0.0803061	0.794732	0.0412137	1.02998	2.04847	0	0	0	0.560649	3.62363	0	0.62	3.13944	8.34586	0.40336	4.79672	10.2617	9.49324	2.12571	7.43543	7.5953	1.6	6.33686	5.81293	4.27131	1.3	1.5	0	0.89	0.28	0	0	0	0	0.889219	0.378859	0.11	0.15	0.830906	0.697983	1.01895	1.82046	1.56466	0.41076	0	13.6733	3.7898	5.37686	0	108.335	31.776	4.63554	11.8611	0	0	330.275	8.70415	23.2474	4.49177	0	0	13.9687	199.173	130.943	188.285	148.79	3.72327	13.8511	0	0.933361	44.4262	34.854	145.932	81.2357	2.3	1.99679	0	4.15195	20.8173	3.97728	4.13856	1.26632	4.74047	0	2.42879	23.434	12.6864	25.3319	182.394	3.82024	11.7204	42.589	0.00401933	8.68417	12.9599	0.947495	3.01546	3.09624	16.9406	11.74	7.39153	4.79651	35.4134	71.468	8.22635	0	4.26794	210.368	0.995597	1.5206	51.2908	8.24564	10.9384	17.5925	4.41464	0.19
T	F	128	232.835	363.055	1828.69	741.84	31.9595	330.948	8199.6	3.36305	20.5341	0.948346	0	0.422266	0.324905	1.44036	5.65397	3.11832	0	0	0.233382	0.268825	1.04867	11.3943	25.351	5.1907	0.525596	1.33519	0.687678	2.66407	1.06247	5.0176	31.6018	27.2956	9.70094	0.672312	1.58098	34.5749	0.0343673	1.24034	5.16915	23.8293	70.4458	67.0546	7.33127	0	0.560254	0.35224	5.32347	12.1738	3.59676	0.850148	2.01261	5.63354	20.4527	69.431	71.7341	20.9634	3.4	0.448441	3.25288	4.75083	2.03592	0.35827	5.36668	7.48987	13.8584	25.6748	40.1442	17.8155	3.2	0	0.800572	2.73874	18.7971	7.24416	8.15239	5.60735	3.49292	1.49164	0.0332641	0.13	1.20825	1.45056	5.49578	1.6	0	0	0.193155	0.29213	0.0412137	0.377334	0.469911	0	0	0	1.06716	4.67504	0	5.18744	3.60695	4.18765	0.814453	4.67695	9.90197	2.34134	2.08503	8.17883	7.38144	5.19846	0.77	1.8	2.15507	7.5344	8.63358	0	7.60488	1.45393	0	0	0	0	1.14797	0.520993	0.560185	0.457182	0.762956	0.672934	0.72518	1.94171	1.79904	0.428338	0	16.1978	3.67681	5.99152	0	113.443	39.825	2.72675	9.09922	0	0	314.006	1.5625	6.22509	1.83918	0	0	11.3249	100.718	101.531	183.295	150.433	0.965119	3.50687	0	0.802208	13.0221	16.4472	69.9326	60.1208	2.3	0.94102	0	3.21625	5.52691	3.33157	2.03577	0.309735	5.13819	0	1.52344	24.8445	11.9124	26.0189	167.708	2.91335	11.5394	41.5091	0.00401933	7.14867	17.8771	1.27702	4.74652	2.67342	21.1357	24.0518	10.9463	7.47388	37.1891	123.484	10.4714	0	5.72467	206.127	0.911979	1.06467	36.9877	4.91244	8.04886	15.6147	2.79422	0.19
T	F	130	240.281	451.459	2993.53	1041.08	214.486	633.683	35	6.81793	81.9948	0.14	0	0.16	0.136498	1.13767	3.84133	3.15848	0	0	2.89435	0.268825	1.30332	10.7828	26.3685	10.2878	1.41542	3.33278	2.52232	1.5797	2.11561	11.2601	62.5608	58.0426	17.9176	1.95602	1.91589	136.542	0.000432055	3.06049	18.9163	56.8394	144.837	133.925	27.3584	0	0.824345	2.67831	18.1735	34.5224	11.9186	2.06082	9.1275	28.4197	80.2944	200.637	127.68	51.4291	3.4	1.13842	7.39314	15.6026	5.1549	1.97723	21.289	34.0537	45.1818	61.0065	57.8287	21.4942	3.2	0	3.47805	17.3586	91.1287	40.4702	22.1396	5.87372	3.13653	1.41277	6.2203	0.13	5.7596	4.23771	3.21393	397.927	0	0	0.0803061	0.760071	0.0412137	1.56669	1.65218	0	0	0	0.696949	2.22602	0	0.62	2.54206	5.8765	0.520655	5.76589	11.3796	2.53723	3.79054	10.2917	9.33794	1.6	0.77	9.93512	0.95	1.3	1.5	0	0.89	0.28	0	0	0	0	0.706916	0.0896463	0.668207	0.661901	1.23622	1.89798	0.953872	2.21894	3.00294	0.621095	0	6.73644	1.99098	1.30733	0	43.7608	6.29319	4.4842	12.4498	0	0	166.674	10.0929	27.4737	6.40676	0	0	25.1801	228.752	185.687	180.525	10.7945	5.24975	14.2874	0	1.12696	77.7678	71.7207	158.168	74.1481	2.3	2.82123	0	5.21842	24.7161	16.3613	1.14264	0.309735	0.0550504	0	0.949482	31.2036	12.628	39.0965	141.527	3.10066	14.585	51.0411	0.00401933	7.25336	26.5758	1.73576	11.3018	0.53884	25.6334	35.271	15.3317	14.2612	28.7295	86.9849	18.7444	0	0.677973	0.62	2.15878	2.393	63.2492	14.3344	10.7369	21.8023	4.93382	0.19
T	F	131	116.183	366.372	1527.16	708.798	222.673	319.002	23895.5	1.26081	54.4091	0.14	0	9.69596	18.9494	54.2862	120.118	77.3416	0	0	54.4078	27.7886	30.0108	105.468	166.341	110.796	8.83915	25.6201	33.9875	48.1281	20.4197	39.7768	121.147	121.96	80.0011	8.59151	2.65447	403.307	7.95265	30.9507	55.1306	92.156	173.378	191.283	191.388	0	1.32665	13.8769	38.3566	62.3865	27.0118	39.3364	93.8539	83.6272	128.018	218.641	150.875	117.335	2912.74	10.9656	27.0801	32.2557	6.90699	39.4169	323.157	183.346	162.006	182.54	165.247	59.8456	9850.02	0	88.9678	224.495	531.225	107.135	53.063	43.4593	40.4363	16.6039	3.12364	12.0806	94.217	63.9709	14.299	1913.64	0	0	3.66381	2.99823	2.93284	20.5585	11.9605	0	0	0	0.897425	6.59847	0	7.50421	2.92254	3.88446	1.4489	5.91775	8.68164	12.1173	10.7991	22.5277	13.2892	4.94746	26.905	39.7821	12.3489	6.08115	5.56871	0	68.6294	6.20757	0	0	0	0	0.586024	0.414157	0.429475	0.491296	1.00827	1.43257	0.610236	2.07462	2.59838	0.602254	0	6.44037	1.76646	1.97981	0	31.8892	14.5819	2.66827	8.58606	0	0	178.135	7.89761	13.4706	3.16524	0	0	56.8485	158.093	110.404	186.443	86.4056	4.94467	10.3513	0	1.0891	96.8242	80.4148	117.689	66.1651	2.3	3.10123	0	5.07878	28.2774	15.9946	4.73724	1.74471	3.91426	0	1.44073	19.3254	10.0463	22.8498	120.498	3.68691	12.5005	31.0228	0.00401933	5.718	15.9898	0.942893	6.89537	2.51951	17.2877	20.3477	8.42814	7.58459	20.8124	58.0435	10.5703	0	2.76289	232.364	2.67729	1.96614	31.4158	30.4887	9.16002	20.3943	9.15231	0.19
T	F	132	110.488	341.807	1740.91	669.68	93.9747	392.645	35	4.82965	78.0302	0.14	0	0.287704	1.37761	5.76269	13.7898	5.80913	0	0	4.69224	3.19059	3.82365	25.7674	40.8832	12.8931	2.07474	4.17991	3.01007	7.04511	5.68012	17.1787	60.3594	44.6039	12.8227	2.62288	2.01855	109.275	0.000432055	6.17397	21.8665	52.6087	99.9248	73.9287	21.4138	0	0.785243	5.50112	16.0573	27.483	7.37733	4.62637	18.6172	33.5564	70.8441	145.136	84.8163	25.424	3.4	2.40942	7.72445	12.5548	3.21681	2.12043	36.5958	42.1162	44.2831	48.4387	40.819	11.7185	3.2	0	5.17904	24.2923	98.1681	37.2292	21.5992	4.62377	2.25141	0.933527	0.0332641	0.411206	7.368	4.70031	4.22313	116.848	0	0	0.167022	0.368152	0.23494	1.06588	1.71282	0	0	0	0.50023	3.75282	0	4.99278	2.17338	2.5592	0.523311	4.24785	6.93505	3.60993	2.99976	9.34104	5.92786	1.6	3.37194	8.80216	3.12513	1.3	1.5	0	3.89216	1.57311	0	0	0	0	0.464137	0.305422	0.37812	0.342869	0.759303	1.09733	0.722549	1.84372	1.95856	0.366621	0	5.89854	2.07964	2.39805	0	29.6956	10.5804	2.84564	7.49571	0	0	166.88	6.66778	13.2642	2.37038	0	0	13.8596	131.118	94.1234	141.76	51.2712	3.42357	9.17373	0	0.659748	60.3498	43.8864	102.585	54.9528	2.3	1.64084	0	3.92371	24.4756	9.68158	4.08324	1.11449	2.77034	0	1.37118	18.7912	8.94796	22.4793	146.518	3.26207	12.3424	36.6588	0.00401933	6.40179	16.5416	1.66478	5.32532	2.71354	18.6252	20.7867	10.3383	7.3218	29.4375	87.9412	4.7569	0	5.56789	58.352	1.37825	1.95983	43.0676	11.0934	8.1678	16.3153	4.02853	0.19
T	F	146	93.8109	230.822	2106.25	733.289	43.2599	328.163	35	4.26923	81.1896	0.14	0	0.16	0.136498	0.0979721	0.131734	0.120759	0	0	0.233382	0.268825	0.0692028	0.634696	0.791277	0.470981	0.0681468	0.280162	0.0499828	1.5797	0.144489	0.727598	4.37041	4.71597	0.905674	0.114345	2.01026	0.0321885	0.000432055	0.434687	3.35513	16.6103	51.9895	50.8264	0.0902281	0	0.657803	0.428469	5.61112	8.27601	1.74458	0.39	2.21083	11.3175	53.2361	145.903	78.3991	10.0922	3.4	0.538911	2.98902	7.33457	2.33373	0.181981	8.17834	16.6081	36.3946	62.8584	60.2701	14.638	3.2	0	1.13942	8.84334	47.1083	21.7681	11.6146	4.76882	2.88317	0.808088	5.29217	0.13	4.15568	2.97769	3.19951	1.6	0	0	0.0803061	1.20562	0.0412137	1.11346	1.39038	0	0	0	0.10487	0.352196	0	0.62	0.66285	5.04914	0.108151	3.58409	7.08967	2.71406	3.12491	9.1911	8.86633	1.6	0.77	1.8	0.95	1.3	1.5	0	0.89	0.28	0	0	0	0	0.882413	0.590715	0.11	0.15	0.739314	0.42927	0.159439	1.84981	1.20992	0.105884	0	2.9772	2.25539	0.89725	0	18.3044	7.37999	4.52271	9.59358	0	0	149.27	3.25678	9.52529	3.41599	0	0	13.1105	119.607	140.597	154.965	0.00718031	3.29829	8.20713	0	0.548256	81.3226	34.3125	86.3841	54.1469	2.3	2.09008	0	3.70572	32.5045	5.38949	2.88829	2.03279	0.0550504	0	0.802109	16.0552	11.8253	36.6383	140.503	4.61161	13.8405	43.469	2.54349	7.28862	17.3252	2.71978	3.69243	0.53884	14.622	20.7372	6.7996	5.58151	29.5379	104.094	14.3202	0	0.677973	0.62	0.178319	0.947404	34.8576	7.9151	7.31734	10.7078	3.26798	0.19
T	F	147	86.0465	312.373	2185.57	664.573	59.9466	415.476	35	7.55417	144.464	0.14	0	0.16	0.136498	0.0979721	1.15131	0.655862	0	0	0.233382	0.268825	0.304012	1.22894	1.75902	1.17813	0.0681468	0.362326	0.0499828	1.5797	0.447047	0.870899	4.51313	5.25295	1.75098	0.114345	1.99584	0.0321885	0.245229	0.43918	3.13993	13.6598	40.1534	41.1284	0.0902281	0	0.664735	0.54479	3.78161	4.77408	1.45508	0.39	1.67632	8.12538	42.3268	108.333	51.1227	10.5584	3.4	0.550102	2.13014	4.10085	1.70711	0.707454	4.21127	10.0654	23.8689	41.3461	35.4323	9.41966	3.2	0	1.15274	6.72023	28.2017	9.62248	4.34898	2.56598	2.04738	0.609537	4.23845	0.13	3.20688	1.95108	3.60066	1.6	0	0	0.257833	0.996707	0.0412137	0.13	0.873516	0	0	0	0.10487	2.2171	0	0.62	0.737336	4.65565	0.108151	2.68387	4.90216	3.08568	2.66073	8.29053	5.87256	1.6	0.77	1.8	0.95	1.3	1.5	0	0.89	0.28	0	0	0	0	0.744162	0.617328	0.11	0.15	0.945264	0.727791	0.86034	1.94552	1.70908	0.429835	0	1.88596	1.81458	1.45535	0	12.3996	9.28489	4.34681	7.91554	0	0	155.033	5.2979	9.09212	2.91535	0	0	14.8109	129.216	90.4197	168.449	0.00718031	3.5774	8.0892	0	0.614975	120.835	34.8267	92.1609	32.5424	2.3	2.22733	0	3.36924	45.0379	5.26102	3.07865	1.61582	0.0550504	0	1.13058	25.676	17.2252	52.8742	245.174	5.09734	28.7399	47.5505	5.70274	6.99343	17.0388	1.60667	4.44288	3.73234	16.4399	19.2055	9.22298	7.17833	28.8655	101.92	10.493	0	5.26942	0.62	1.00099	1.08072	52.2193	19.5001	9.7279	14.3639	4.58848	0.19
T	F	180	43.3154	400.557	1364.28	532.457	43.7569	185.114	35	2.86061	30.7111	2.95814	0	0.16	0.136498	0.0979721	0.492133	0.120759	0	0	0.233382	0.268825	0.202691	0.421484	0.635798	0.308493	0.0681468	0.278493	0.104524	1.5797	0.257152	0.694882	3.4092	3.02794	0.686775	0.284218	2.5431	0.0321885	0.000432055	1.81867	2.73126	12.9647	27.673	22.9518	0.0902281	0	0.619786	1.32602	3.55792	5.94545	0.757194	0.92383	2.60534	8.83381	33.3006	82.8282	46.8186	8.01452	30.2414	0.918746	2.86065	5.08921	1.87893	0.565868	6.88669	11.0722	19.7769	33.7357	30.3193	8.67045	3.2	0	1.80803	4.97574	21.8179	7.13767	4.2621	3.95884	4.75443	2.68987	0.509608	0.13	1.87379	1.4623	5.92422	1.6	0	0	1.94487	1.18378	0.0412137	0.504911	0.150157	0	0	0	0.681671	4.02899	0	2.06735	2.3561	3.41564	0.914953	4.11445	7.05492	11.213	5.68182	11.1709	6.45508	3.72374	0.77	5.1262	4.05853	10.5681	15.2557	0	11.1507	1.53904	0	0	0	0	0.810374	0.782046	0.353805	0.507553	0.724304	0.713285	0.698123	1.94587	2.06746	0.285526	0	2.26805	2.44541	2.31202	0	18.0458	19.1414	2.84981	7.88488	0	0	179.159	1.32324	3.26691	1.87181	0	0	12.0796	55.408	53.6848	163.655	70.8873	0.929186	3.18263	0	0.830474	22.7645	16.8878	42.3805	22.3301	7.79442	0.907695	0	4.1877	9.21533	4.64764	0.022977	1.00718	2.79208	0	0.977295	11.4862	7.30846	37.6066	155.627	3.23522	17.3518	38.367	0.00401933	7.77838	14.5173	1.13688	3.37134	2.43307	22.1317	26.8277	9.30975	7.46357	45.0404	118.122	15.9832	0	3.64859	158.067	0.984066	1.62243	48.814	24.0061	16.7698	23.7734	4.16953	0.498741
T	F	181	65.9053	372.835	1607.18	637.259	54.4968	348.11	4324.71	3.18288	125.906	0.14	0	2.41377	2.55436	12.0614	19.1988	14.3404	0	0	6.42532	6.53396	7.27775	41.9941	38.7708	16.8024	2.07626	2.97879	3.3259	15.9238	14.0039	22.7905	49.4322	27.1925	15.1941	1.85595	2.24375	59.9061	0.804619	7.15452	25.1444	42.5302	64.3267	54.12	45.122	0	0.925519	5.81747	14.8452	15.065	5.44364	4.52937	17.2806	35.8457	89.877	146.402	56.8084	29.8627	858.826	2.63869	8.73318	10.8122	2.73711	3.20861	37.3887	57.4641	66.8616	68.9895	42.0655	14.6673	3.2	0	7.37094	31.4469	85.5775	25.6448	13.0729	5.41898	2.60879	2.04728	3.46441	0.828137	12.1168	5.29243	3.74832	1.6	0	0	0.48447	0.997125	0.1587	0.274002	1.56224	0	0	0	0.647497	2.91291	0	5.84435	1.49801	2.57464	0.624651	4.13842	4.52671	9.38844	5.80749	12.7842	4.81024	5.72048	6.45774	7.86707	3.97674	1.3	4.41341	0	10.7367	1.70562	0	0	0	0	0.543738	0.417837	0.233213	0.511326	0.884369	0.84213	0.5914	1.67144	2.85058	0.347019	0	3.87796	2.0551	2.56904	0	17.3794	16.1534	6.06818	12.7131	0	0	153.927	11.0129	18.9466	4.59469	0	0	20.8378	171.275	117.436	257.839	49.4587	6.92169	14.3369	0	1.21505	107.954	50.9952	139.133	61.6631	2.3	1.23062	0	6.73152	44.7728	8.24488	4.35668	2.18279	2.29535	0	1.73048	11.8239	7.26283	31.6485	133.668	2.92021	13.3422	26.0647	0.00401933	6.84297	14.3063	1.13598	3.40387	2.93221	20.8318	27.9755	7.92021	7.27005	34.1646	81.84	18.539	0	2.67445	71.3064	1.90038	1.87551	51.9675	67.6695	17.2717	17.7556	11.6479	0.392327
T	F	185	147.95	269.268	2447.01	515.734	64.7085	390.5	35	0.0600323	43.1242	0.14	0	0.16	1.37304	3.76635	5.91186	1.70231	0	0	2.09135	3.79078	3.93631	19.8989	28.2711	6.80979	2.18944	3.30682	1.98161	1.5797	5.73412	18.5041	65.2347	45.3609	11.7165	4.07464	2.13326	110.305	0.000432055	4.86829	18.8605	70.9172	144.166	96.6742	13.2957	0	0.513031	4.43369	12.1743	45.7043	9.48878	0.39	10.6477	33.6398	85.537	142.784	93.9153	67.361	3.4	1.89261	9.42696	17.2374	4.26455	1.27295	17.4376	34.2584	56.5051	84.3561	79.6828	27.7567	3.2	0	3.01331	7.80191	37.613	17.8898	12.434	8.62475	6.20006	2.27689	0.0332641	0.13	2.76545	2.12957	2.11187	71.0242	0	0	0.452335	0.65615	0.0412137	0.13	0.73386	0	0	0	0.10487	2.37509	0	6.27519	2.96676	4.11358	0.957094	6.55643	10.0783	0.0138268	7.43522	7.96451	12.7672	1.6	0.77	1.8	0.95	1.3	1.5	0	0.89	0.28	0	0	0	0	0.680547	0.0896463	0.11	0.15	0.860599	0.876365	0.159439	1.85808	2.0876	0.654857	0	5.20565	1.89281	2.56308	0	20.1113	12.4079	3.70127	7.48122	0	0	165.813	3.77873	6.22744	1.98884	0	0	13.0317	121.802	78.1518	189.907	9.9214	2.85848	5.14187	0	0.641678	47.598	32.9711	50.6452	30.945	2.3	1.6822	0	2.31378	14.1646	3.66943	1.87997	1.71873	0.0550504	0	0.979284	19.6006	14.0111	20.1403	158.128	4.22767	12.4395	38.2236	0.00401933	6.77172	17.0764	0.0374962	5.56521	6.46523	18.036	18.0288	9.95401	7.49874	28.7062	75.2566	14.5179	0	7.92313	0.62	1.95206	2.08907	51.4461	22.305	9.86759	16.2048	4.35403	0.19
T	F	186	73.2186	474.727	1860.64	844.817	50.6537	423.753	35	6.2191	70.2804	0.392515	0	0.386053	0.546899	1.22186	2.73317	2.07898	0	0	1.08811	0.613648	1.12834	6.27695	11.2734	2.96433	0.466349	0.743122	0.918108	1.5797	1.78475	5.24071	23.6178	22.5999	8.08971	0.765962	1.86468	38.0049	0.000432055	2.14772	10.0886	28.0766	70.6796	84.295	16.3894	0	1.20147	2.72606	11.2473	15.3211	4.47951	0.803501	5.86928	19.7866	60.2387	159.728	108.735	33.5573	3.4	1.47774	5.31504	10.289	3.23345	0.863948	13.3265	26.037	39.4371	57.9386	59.2892	23.979	3.2	0	1.72414	9.48193	45.577	18.9915	14.1295	6.76799	4.69493	1.88213	1.8566	0.13	3.11147	2.50471	4.11663	9.4134	0	0	0.410548	0.62638	0.0412137	0.464566	0.367374	0	0	0	0.476492	3.50111	0	5.08869	2.10418	3.96427	0.709045	5.44448	11.4859	3.16132	4.08341	14.2587	9.55101	1.6	0.77	1.8	0.95	1.3	10.164	0	16.0978	1.56048	0	0	0	0	0.60398	0.407931	0.11	0.565871	0.962689	1.09069	0.893793	2.90063	2.59855	0.570333	0	4.60185	2.02874	2.91431	0	18.8851	18.6018	1.88901	7.45669	0	0	217.524	1.30819	8.14293	1.99189	0	0	12.1399	113.063	83.5029	175.176	58.8972	0.953689	5.55024	0	0.81171	33.1638	22.1079	76.3768	29.5445	2.3	1.24445	0	3.44046	10.1119	4.66844	1.14593	2.3145	1.69211	0	1.51002	17.3419	10.1208	32.1033	162.009	3.5365	20.1033	48.6526	0.00401933	9.80528	17.7372	1.00994	4.84275	3.44442	21.3168	22.2628	9.85472	6.60851	41.0928	108.689	2.88847	0	3.89982	155.312	0.947981	1.13131	62.4597	12.3916	13.4134	22.4489	3.01385	0.19
T	F	188	54.2397	464.858	2042.61	842.099	55.043	483.103	35	6.92098	123.625	0.14	0	0.16	0.485191	1.71718	3.23838	1.97814	0	0	1.07981	1.54946	1.76008	7.31178	11.6972	3.12695	0.322226	0.799359	0.408639	7.8045	2.69419	6.45559	21.8892	16.5207	5.72075	0.627981	1.8979	21.9399	0.0676124	1.95397	11.8962	32.2925	67.0516	71.7619	0.899128	0	1.37226	3.39735	10.7693	12.7498	3.15947	1.50417	8.36697	29.0778	86.8178	183.568	92.0565	28.7952	3.4	1.9879	6.38835	9.54648	2.46079	1.74052	20.2115	40.5352	54.8845	70.9021	55.9157	18.978	3.2	0	3.68069	19.1647	79.2944	28.9057	19.5468	5.40064	3.13632	0.898754	9.72261	0.13	6.29249	3.75838	3.39907	56.077	0	0	0.181	0.97812	0.0412137	1.86556	0.698434	0	0	0	0.10487	2.43135	0	2.21198	1.07796	2.93126	0.437914	5.41409	9.00534	2.99359	4.89223	17.6366	6.91122	1.6	2.65923	1.8	3.1821	1.3	4.225	0	0.89	0.28	0	0	0	0	0.774466	0.349906	0.689933	0.544935	1.29801	1.35785	0.810469	3.25359	3.20149	0.454362	0	2.96557	2.10336	3.24809	0	11.0495	16.8432	3.48886	9.10556	0	0	172.547	5.26719	19.2391	3.00918	0	0	14.4056	181.699	95.176	193.046	27.0783	3.83491	16.0529	0	0.897154	89.6523	37.1032	131.491	38.7643	2.3	3.84953	0	4.08706	29.25	4.28398	2.91912	4.27455	5.57252	0	4.55572	15.7827	9.00554	34.3061	187.949	3.19157	20.5702	50.8459	0.00401933	9.65857	18.1269	1.17156	4.25954	3.79359	25.9277	28.9624	11.0137	7.11872	49.679	124.275	2.88091	0	3.39818	159.697	1.12845	1.29353	76.8519	16.6783	11.8463	30.0144	5.43051	0.19
T	F	189	46.7958	283.4	1140.62	552.805	42.5919	280.244	35	2.53051	60.4869	0.203849	0	0.339894	0.313074	0.537606	1.55701	1.46211	0	0	1.4747	0.582805	0.434072	2.46392	4.23953	2.48655	0.285376	0.661899	1.04515	1.5797	0.876034	1.97733	10.1961	10.9693	5.40952	0.367226	2.22945	20.077	0.230063	0.892605	5.24371	16.8215	44.1257	56.8735	5.14749	0	1.13208	1.16982	7.49454	10.0484	3.23862	0.88532	4.0188	14.5232	46.2153	120.571	73.7867	18.9971	3.4	0.682233	3.17888	6.66823	2.52765	0.662185	9.76212	20.3836	27.7011	36.489	37.6824	14.1689	3.2	0	1.80633	9.44047	41.8218	16.813	11.7958	2.81453	2.63065	0.77269	0.0332641	0.13	3.466	2.18399	4.85497	1.6	0	0	0.208058	0.924842	0.0412137	0.13	0.697962	0	0	0	0.10487	1.70713	0	1.60831	1.51629	2.24796	0.710437	3.72553	6.86653	6.94562	5.08598	9.89293	5.95974	1.6	3.67667	3.66125	2.52941	1.3	5.28896	0	3.29445	0.475846	0	0	0	0	0.471112	0.57275	0.459527	0.283476	0.648114	0.695224	0.544698	1.59204	1.4255	0.278676	0	2.15031	1.33329	1.97916	0	11.2126	12.069	1.65671	4.34918	0	0	123.375	2.33894	9.16653	0.391006	0	0	11.5367	115.294	55.8696	92.6048	22.5631	1.70869	6.04056	0	0.926302	49.3726	21.8877	76.9594	24.9431	2.3	2.02142	0	3.36251	18.8078	2.70572	1.31619	2.23231	3.26079	0	1.37873	10.1022	6.3259	21.7591	96.1325	3.13157	15.987	46.8429	0.00401933	6.216	11.4987	0.72753	3.28385	2.92916	13.2484	16.1938	6.34068	4.39928	24.0302	65.8183	3.69462	0	3.81723	36.8027	0.949915	0.98917	42.2328	16.3161	8.83266	12.3507	7.48745	0.19
T	F	200	76.5952	296.07	1933.73	748.011	40.261	404.064	35	8.90032	57.8467	0.14	0	0.16	0.136498	1.06138	3.40298	2.23337	0	0	2.83483	0.268825	0.410909	2.38828	4.54089	3.17677	0.0681468	0.79602	1.53376	1.5797	0.144489	0.743547	3.96966	5.97497	2.75193	0.114345	1.86961	3.06427	0.459311	0.271638	1.01135	5.95815	27.2781	29.487	0.0902281	0	0.37392	0.435606	2.53303	5.72795	1.33009	0.39	0.74524	2.01032	18.2849	71.7635	51.7844	5.31286	99.1917	0.0995659	1.47155	3.59407	1.60078	0.181981	2.97982	5.72858	13.9844	29.2668	40.0233	10.4285	3.2	0	0.273291	4.55226	23.4754	10.2542	6.32429	1.48339	2.79707	0.687812	4.34927	0.13	3.03871	2.74258	4.06108	1.6	0	0	0.282076	1.29328	0.0412137	0.13	1.03805	0	0	0	0.10487	0.352196	0	0.62	0.659733	3.55174	0.108151	2.2402	5.03059	0.0138268	2.4701	6.22307	8.28775	1.6	0.77	1.8	0.95	1.3	1.5	0	0.89	0.28	0	0	0	0	0.733789	0.0896463	0.11	0.15	0.548333	0.634667	0.939961	1.88694	1.27218	0.105884	0	2.67371	2.99809	1.51313	0	17.8051	7.84296	4.93683	9.09759	0	0	165.784	9.40581	13.5822	0.315478	0	0	17.9619	230.938	106.891	103.753	0.00718031	4.74638	14.7236	0	1.27489	91.5909	47.0934	101.458	2.79727	114.467	3.83171	0	3.88367	18.6551	6.54282	0.210062	2.69788	0.0550504	0	2.36646	17.4745	11.2846	30.6075	126.697	4.9421	13.4003	50.0823	2.41836	7.91996	16.9048	1.91743	6.0111	3.63828	16.4947	14.1637	13.8027	6.39253	36.753	114.201	0.00479823	0	10.4988	0.62	0.178319	1.01917	45.2774	15.8611	12.3344	9.48928	6.50105	0.19
T	F	201	96.0386	291.64	1947.35	645.11	37.4946	322.035	35	5.86059	43.7944	0.14	0	0.16	0.136498	0.345696	0.510635	0.464703	0	0	0.233382	0.268825	0.251847	1.41752	1.80878	0.700559	0.0681468	0.357182	0.436077	1.5797	0.144489	1.29675	6.71704	5.15836	0.740864	0.343048	2.08041	0.0321885	0.000432055	0.378964	2.4274	10.4714	31.3621	22.8273	0.0902281	0	0.309296	0.939871	4.19227	6.38561	1.10435	0.39	0.963631	4.21112	24.1824	74.859	47.5419	1.85168	268.777	0.612349	2.04697	5.15156	1.88748	0.181981	2.87383	5.82612	16.1261	33.462	39.2528	8.56425	3.2	0	0.273291	3.89338	14.7679	7.01931	4.89242	3.23313	2.45352	1.20857	0.0332641	0.13	1.76387	1.85885	4.19457	1.6	0	0	0.299321	1.06256	0.0412137	0.13	1.14924	0	0	0	0.10487	0.352196	0	0.62	0.662373	3.87582	0.108151	1.88908	4.34421	3.97074	2.3427	6.38553	5.93164	1.6	0.77	1.8	0.95	1.3	1.5	0	0.89	0.28	0	0	0	0	0.530575	0.0896463	0.11	0.15	0.374628	0.909665	0.159439	1.5768	1.60625	0.712481	0	3.28409	2.08956	1.51104	0	14.4121	9.58451	2.85343	8.56977	0	0	160.228	4.19768	11.3013	2.8241	0	0	10.0748	90.5652	88.1517	143.416	0.00718031	2.51314	8.30012	0	0.382536	37.0966	25.7945	53.8506	16.8876	2.3	2.38869	0	2.11893	9.33712	4.5146	1.14006	2.19097	0.0550504	0	1.37122	28.5838	16.8043	39.0227	219.66	5.58178	17.4248	27.2815	0.00401933	6.1574	15.8167	3.51814	6.20275	0.53884	16.0975	18.4101	14.1188	8.36305	24.9973	103.085	2.85743	0	7.17858	0.62	1.08505	1.40304	50.2875	19.6442	14.6825	14.5219	3.92611	0.19
T	F	208	61.6291	161.906	1100.48	409.241	18.1152	135.601	35	1.95015	15.058	0.14	0	0.966061	1.12272	4.90117	21.5864	16.9264	0	0	12.5548	1.33353	1.95294	15.9569	36.0402	23.9475	1.56373	5.13799	7.34439	1.5797	0.682727	4.8045	32.3941	34.4517	19.4021	1.11702	1.98937	137.768	0.899182	0.558777	4.7406	22.5056	69.7503	71.5963	30.533	0	0.62963	1.13374	12.3028	28.0911	9.21903	0.39	1.09297	3.88749	23.0891	92.629	81.5642	21.4362	417.125	0.532482	3.15776	11.5096	4.24167	0.391062	1.93089	4.75085	13.2509	33.5372	50.3779	17.0982	3.2	0	0.273291	2.03472	11.7862	7.59982	6.30896	4.45038	5.52305	1.22221	3.46153	0.13	0.191847	0.938864	5.20569	1.6	0	0	0.285709	0.598765	0.0412137	0.13	0.150157	0	0	0	0.346626	2.64973	0	3.02498	1.82823	2.81161	0.336791	2.75233	6.01106	5.76118	2.27999	6.35176	6.06991	4.18626	0.77	1.8	2.34037	1.3	3.93615	0	0.89	0.28	0	0	0	0	0.501591	0.363934	0.334281	0.15	0.492456	0.667499	0.546216	1.69679	1.15837	0.324487	0	5.54953	1.43827	3.40839	0	23.8429	14.3426	1.91084	6.79463	0	0	163.849	1.67856	4.39711	1.78791	0	0	9.54522	62.7731	68.6867	114.139	40.8658	1.77009	4.77642	0	0.279959	28.4541	18.7066	34.5285	14.3759	2.3	1.30101	0	1.73029	7.46135	2.67063	0.533282	1.05972	3.58103	0	0.848712	11.3289	8.47197	14.5549	91.4538	2.83181	5.48516	14.0296	1.98245	1.94164	5.98244	1.43145	2.19379	1.51847	6.23801	6.84621	5.26791	2.45168	13.6188	45.5404	1.98101	0	2.66365	0.62	0.707928	0.443119	24.8532	6.07837	7.52523	6.83308	2.4065	0.19
T	F	210	111.513	137.113	1422.35	450.97	20.4462	198.93	35	0.0600323	19.831	0.14	0	0.16	0.136498	0.0979721	0.131734	0.120759	0	0	0.233382	0.268825	0.0692028	1.09629	1.36505	0.329125	0.388527	0.331611	0.0499828	1.5797	0.144489	1.64753	13.0852	11.9314	0.357972	1.32581	2.04433	25.209	0.000432055	0.416292	3.05569	34.2778	125.758	96.7656	0.0902281	0	0.919929	1.10997	7.01682	40.3093	4.62488	0.39	1.67898	8.40399	53.4098	164.588	148.411	26.7769	3.4	1.22972	5.70422	17.9701	5.23755	0.181981	8.01186	17.5819	41.7455	97.4076	139.971	35.7556	3.2	0	0.273291	13.6348	84.0476	33.9312	31.9171	11.5854	11.3604	0.391249	0.0332641	0.13	7.86167	8.46861	3.89533	168.341	0	0	0.295225	0.619434	0.208468	1.98515	1.19101	0	0	0	0.10487	0.352196	0	0.62	0.504859	2.95025	0.108151	3.28721	8.18509	1.11201	1.50825	7.62882	14.6973	1.6	0.77	1.8	0.95	1.3	1.5	0	11.4078	0.28	0	0	0	0	2.88132	1.10317	0.11	0.15	0.90535	0.842708	1.32911	4.60767	1.48439	0.105884	0	7.39142	4.23677	7.84997	0	105.94	55.8734	1.54447	7.56457	0	0	684.224	2.56352	3.44218	2.09866	0	0	15.2252	108.199	100.873	295.11	209.712	2.61968	4.37252	0	0.403792	65.9864	20.1707	86.9503	43.1687	2.3	1.92854	0	2.57899	10.2367	2.20892	1.23404	3.23187	3.58711	0	2.28922	15.7159	14.3445	21.9989	237.288	3.45365	9.69836	28.5222	0.00401933	3.28841	10.786	2.78594	2.09267	0.53884	12.2638	12.1396	8.01176	4.53353	26.6267	124.85	0.00479823	0	4.87879	0.62	0.178319	2.02884	65.3221	11.8068	16.9582	15.1987	3.42191	0.19
T	F	215	39.2109	325.016	2287.37	652.386	69.9268	369.027	35	7.44988	56.1906	0.14	0	0.16	0.136498	0.0979721	0.131734	0.120759	0	0	0.233382	0.268825	0.0692028	0.530512	0.727173	0.471027	0.0681468	0.266539	0.0499828	1.5797	0.144489	0.520591	3.31055	3.97416	1.62509	0.114345	1.9546	2.39994	0.000432055	0.331431	2.3273	11.1936	42.0274	54.2638	0.0902281	0	0.806387	1.05182	6.20258	7.10513	1.91322	0.39	1.67644	10.9834	68.4571	187.32	88.4781	11.5666	3.4	0.629922	3.26609	7.3582	2.08414	0.704951	8.3641	18.8812	36.1697	59.8046	54.4346	12.8598	3.2	0	2.7878	15.0216	70.1865	23.4466	13.9126	4.66149	3.15948	0.273609	0.0332641	0.13	5.87627	4.02784	3.12858	31.2989	0	0	0.0803061	1.17218	0.0412137	0.13	1.27343	0	0	0	0.10487	0.352196	0	0.62	0.664184	5.46089	0.108151	4.01757	8.14033	3.46649	7.10338	14.7026	10.4115	1.6	0.77	1.8	0.95	1.3	1.5	0	14.3599	2.0639	0	0	0	0	0.897589	0.0896463	0.11	0.15	0.749123	0.869189	0.799412	2.38098	1.59784	0.105884	0	3.96145	2.28823	1.93437	0	13.1763	11.6672	5.10804	9.309	0	0	150.62	4.42994	9.37921	2.58476	0	0	18.6859	130.808	95.0545	133.699	0.00718031	3.27161	12.3221	0	0.623532	53.1879	24.7688	72.2475	10.3777	2.3	5.14888	0	2.63552	14.0923	3.2038	1.23864	1.89619	0.0550504	0	1.12903	19.5488	15.9476	36.244	191.65	3.77078	11.106	53.4852	7.74259	6.22143	19.6812	2.68409	3.22718	0.53884	15.5021	23.7088	11.3881	7.98187	36.0919	172.949	0.00479823	0	7.01875	0.62	0.178319	0.238454	36.671	10.1265	7.24414	9.90857	3.48304	0.19
T	F	216	26.0018	289.808	1240.9	481.883	65.8233	228.147	35	3.39255	48.3543	0.369038	0	0.408344	0.136498	0.290591	0.552718	0.570626	0	0	1.12414	0.268825	0.287675	0.839694	1.275	0.883765	0.147693	0.375772	0.0499828	1.5797	0.180611	0.676329	3.72862	3.96792	2.38497	0.28813	2.63272	1.98536	0.114008	0.574753	4.08076	14.1867	31.1436	40.8819	0.0902281	0	1.19974	2.58394	10.3974	7.77826	1.86645	0.39	2.74681	16.0106	72.1027	174.113	87.4412	11.3639	26.8156	1.33691	5.51091	10.2428	2.62883	1.08624	15.4301	30.3479	47.0001	74.0255	62.6903	18.2303	3.2	0	4.52913	35.2117	106.072	33.3765	29.5076	8.55171	4.83459	1.08278	0.170407	0.13	17.3028	10.443	5.09422	12.7512	0	0	0.237454	1.28118	0.190875	2.37054	1.68818	0	0	0	0.10487	1.40943	0	1.77052	1.07407	2.6938	0.975708	3.95542	6.4122	11.6659	9.07385	17.2551	7.68621	2.85282	7.36031	11.201	3.02763	1.3	5.7232	0	22.8262	2.1702	0	0	0	0	0.94411	0.887242	0.625356	0.31352	0.865323	0.736798	0.70931	2.25378	1.59198	0.314911	0	2.40877	1.89368	3.18076	0	8.05514	21.0333	3.5121	7.26907	0	0	126.02	3.35205	7.41865	1.65129	0	0	17.0891	86.2678	54.5923	146.824	21.3027	2.25748	8.65337	0	0.561471	41.9252	21.4435	64.5429	16.9977	2.3	2.16646	0	2.5632	17.13	2.5883	1.78402	2.81539	5.07645	0	2.19494	12.5399	11.0769	28.9757	172.474	4.33851	18.5726	74.0405	0.00401933	5.96277	12.8842	1.37388	3.5737	3.56842	12.2831	17.9556	7.10793	5.72863	30.4219	103.555	1.38424	0	5.52313	4.4418	0.741007	0.298067	23.0266	10.6079	5.10569	7.37405	3.54433	0.19
T	F	219	38.7045	222.042	1622.89	474.683	40.1247	240.513	35	4.26349	42.406	0.14	0	0.16	0.136498	0.382969	0.735085	0.120759	0	0	0.233382	1.26188	0.570095	1.71149	1.45001	0.803029	0.0681468	0.190796	0.0499828	1.5797	1.47677	2.35272	7.45152	4.97639	0.693841	0.114345	2.08559	0.0321885	0.000432055	3.06356	10.4026	18.139	29.1427	21.7453	0.0902281	0	0.52851	2.49022	3.26823	3.44654	0.82747	2.81398	11.819	32.1478	68.4583	110.323	40.638	0.021676	605.951	1.60182	3.6565	4.3968	1.33553	3.41799	37.1532	50.6057	61.6941	70.0907	45.9478	6.57261	3.2	0	4.8721	14.167	44.0009	14.3852	6.95188	4.05442	2.65591	0.72527	0.0332641	0.887973	5.83878	2.82131	2.87411	1.6	0	0	0.552689	1.5397	0.0412137	0.13	2.29969	0	0	0	0.10487	1.63621	0	0.62	0.323189	6.31716	0.108151	2.32001	3.77521	4.85485	3.76463	9.29795	5.31004	1.6	3.81752	6.02479	0.95	1.3	1.5	0	8.58414	0.28	0	0	0	0	0.0954522	0.0896463	0.11	0.15	0.460577	0.546256	0.159439	1.18159	1.54592	0.105884	0	2.27373	1.66071	1.57334	0	7.72867	7.67812	4.11266	8.27316	0	0	117.237	3.60206	9.03011	3.23057	0	0	11.7127	82.8473	112.026	204.234	3.09342	2.67628	8.58942	0	0.339159	42.1857	29.0809	68.6491	39.755	2.3	1.79065	0	2.66695	16.0238	5.12461	2.15617	1.49798	0.0550504	0	1.57396	12.2732	6.87439	25.2279	126.521	2.37953	9.21879	16.537	0.00401933	6.49923	8.26854	0.951272	2.68743	3.35824	9.25056	12.1626	3.75008	4.20299	22.7034	45.4476	11.4967	0	0.677973	290.46	0.911291	0.97981	41.9795	19.5949	11.2771	17.749	3.52394	0.19
T	F	220	45.0578	239.049	1220.51	427.894	24.8433	114.967	14265.6	1.35013	7.8169	1.90612	0	0.16	0.136498	0.248936	1.11937	0.276664	0	0	0.646971	0.268825	0.491362	1.49358	2.16659	0.429811	0.126697	0.433515	0.0499828	1.5797	0.538284	1.31961	4.9684	3.86143	0.00237469	0.114345	2.56778	0.0321885	0.240472	1.24576	3.71352	8.56869	15.6321	15.856	0.0902281	0	0.347991	1.02359	3.55433	3.42085	0.637652	0.652063	2.117	7.52251	23.7043	61.4553	41.3935	0.949222	300.458	0.757068	2.0303	3.61504	1.46	0.605824	5.05508	8.50694	17.8996	30.6737	32.243	7.80191	3.2	0	1.10533	2.30022	7.17605	2.70703	2.11517	3.09553	3.67558	2.00736	0.0332641	0.13	0.703155	0.805327	4.84028	1.6	0	0	0.480065	1.47408	0.0412137	0.13	0.443603	0	0	0	0.290921	3.72474	0	1.4956	1.95532	2.3023	0.5993	2.88581	5.80394	2.59216	4.90318	8.31128	6.08106	1.6	0.77	3.30992	1.67755	7.91025	17.932	0	7.79338	2.10848	0	0	0	0	0.377577	0.396854	0.371255	0.43778	0.60057	0.611151	0.627386	1.53244	1.70994	0.197363	0	2.87559	1.73531	2.0331	0	11.2659	12.4557	2.95298	7.77955	0	0	122.013	0.423662	1.98739	3.03635	0	0	9.99624	34.7521	58.3458	133.525	28.2505	0.996671	1.96822	0	0.417905	8.62524	9.76224	22.5859	19.7026	2.3	0.379362	0	1.96836	2.41019	2.91479	0.022977	1.09835	2.12609	0	0.643692	14.2005	7.24036	31.3979	133.92	2.36441	11.5807	25.8667	0.00401933	6.85601	13.2704	1.14589	3.88437	1.88515	17.9109	20.2286	8.0632	6.88576	34.3796	92.983	9.72731	0	1.69502	143.255	1.82588	1.59645	48.1142	28.4239	13.3725	19.8961	2.9699	0.617912
T	F	248	109.603	362.345	1552.05	537.308	95.714	284.827	35	3.12316	54.277	0.14	0	0.241486	1.15725	4.81257	14.2129	12.1392	0	0	3.32001	2.60683	3.44289	25.8432	52.5131	33.3175	1.54568	3.65696	3.68566	8.31059	4.96547	15.2929	66.4559	69.4232	44.6219	2.00786	1.81742	112.67	1.26768	7.50629	27.3022	60.1927	136.423	166.428	63.8505	0	1.98305	3.77475	16.6146	19.6251	10.1415	7.45348	27.6972	43.8441	91.7094	185.376	106.839	45.4922	3.4	3.05897	8.22453	10.3556	3.46628	5.52619	71.6357	63.8639	59.4336	65.8351	58.3803	22.0013	3.2	0	12.5451	56.3757	175.429	46.8715	29.2034	8.29962	4.02904	1.83706	0.0332641	1.51237	14.3089	10.2449	6.88534	752.354	0	0	0.443905	0.547592	0.467145	3.29965	3.2624	0	0	0	0.836245	9.47632	0	8.91711	4.7062	11.0867	1.26399	9.84107	16.0149	12.235	6.55394	15.0657	7.9084	5.43527	8.4363	15.2331	5.67801	1.3	8.55209	0	11.2174	1.89897	0	0	0	0	0.785842	0.432716	0.620655	0.72053	1.12527	1.09139	0.958032	2.47602	2.99747	0.493888	0	9.13431	2.36513	3.32549	0	47.6025	27.5475	4.13332	7.84457	0	0	197.494	6.29112	14.9291	2.52394	0	0	26.8316	135.602	91.054	158.539	40.5327	4.95435	11.781	0	0.910265	69.2322	39.3177	75.6621	34.1539	2.3	2.99104	0	3.22849	21.2964	7.47273	3.75395	1.8074	1.81012	0	1.55692	17.1703	8.80076	27.2161	126.427	2.53802	7.85463	21.0706	2.93495	3.32497	11.8334	1.79879	3.98472	1.95724	13.2709	18.4781	6.28718	6.56373	22.1025	62.8603	14.6726	0	2.15913	0.62	1.7481	1.57439	52.5718	13.5771	10.1407	12.8039	4.4882	0.19
T	F	249	122.309	355.061	1734.67	638.221	129.23	315.733	35	4.17726	53.7202	0.14	0	0.966785	1.61663	7.09668	26.2951	17.1554	0	0	5.53612	3.2061	4.43951	40.3295	94.0019	48.7905	2.16499	5.75275	5.65552	11.1386	6.6184	17.9761	78.8306	90.0997	56.1293	2.31269	1.37331	165.673	0.911857	9.07577	27.4947	60.3936	147.658	193.427	84.288	0	1.23541	4.19832	14.3456	27.4252	11.4835	7.08126	31.4491	44.2834	76.5005	155.725	118.368	63.7392	3.4	3.17311	7.86527	11.4498	2.98984	4.54111	64.165	60.1242	58.9551	63.7877	66.0495	30.9067	3.2	0	9.53086	36.5998	144.115	45.5673	27.3049	11.3605	5.11573	2.52065	3.63751	1.01234	10.0165	6.70462	4.70821	535.228	0	0	0.452422	0.666606	0.265273	0.13	2.60156	0	0	0	1.01347	6.57802	0	6.8819	4.02718	7.38516	1.01392	6.82766	16.128	0.382801	4.33786	10.2515	8.27769	7.72971	9.17651	9.88525	4.89361	1.3	5.54077	0	8.16157	1.57969	0	0	0	0	0.754569	0.321364	0.508251	0.665967	1.17798	1.0775	0.940057	2.49401	3.25555	0.412422	0	6.84714	2.01949	2.85089	0	44.2463	22.333	3.49502	5.91939	0	0	231.858	5.0473	8.75132	2.77352	0	0	19.4951	126.604	110.018	180.791	102.579	3.02113	7.99759	0	0.575431	60.082	41.8755	77.8135	46.9017	2.3	1.39351	0	2.73475	20.9502	8.84183	3.61594	0.863841	3.1919	0	0.983736	18.3355	7.93922	22.2949	142.442	2.54839	7.23201	20.6229	2.5901	4.3639	11.5422	1.36796	3.54268	1.96802	12.9529	17.9465	5.75197	5.78617	19.0761	65.0769	9.53269	0	2.51933	0.62	1.3488	1.34259	63.3063	14.4231	14.7978	22.2587	3.72825	0.19
T	F	259	87.799	241.977	1995.59	496.312	30.9032	213.799	11177.9	2.88599	18.3385	0.14	0	1.06635	1.36819	3.03204	7.83999	3.10334	0	0	2.53649	1.96071	1.66323	6.33864	9.67136	1.7522	0.598987	1.25022	0.354589	1.5797	1.20196	2.96352	13.0617	9.59097	0.00237469	0.512266	1.92269	5.55618	0.163973	0.776863	4.80708	17.1146	49.8809	30.0693	0.0902281	0	0.268683	1.04077	3.97854	8.28763	1.7725	0.39	1.50502	7.38911	35.3187	105.143	65.9679	1.83389	432.113	0.512538	2.06602	5.60051	2.67033	0.181981	2.71066	5.70432	22.2695	51.9558	62.3904	11.8204	3.2	0	0.273291	1.83259	7.2056	4.77942	4.47659	4.05709	3.65909	1.32495	0.0332641	0.13	0.191847	0.841694	2.81368	1.6	0	0	0.297691	0.896025	0.0412137	0.13	0.809235	0	0	0	0.10487	0.352196	0	0.62	1.14181	2.61235	0.108151	2.62118	5.07876	0.0138268	2.86924	8.0252	8.4134	1.6	0.77	1.8	0.95	1.3	1.5	0	0.89	0.28	0	0	0	0	0.746741	0.0896463	0.11	0.15	0.416634	0.494912	0.159439	1.14882	1.05798	0.105884	0	0.194647	1.54195	2.80181	0	12.15	11.4429	1.91758	2.96	0	0	190.828	0.9883	3.82544	1.34361	0	0	11.0279	68.837	114.785	169.183	30.1964	1.48959	3.45915	0	0.583378	20.9674	18.7664	26.5103	22.4331	2.3	0.273326	0	3.08414	6.35787	5.2137	0.022977	0.309735	0.0550504	0	0.209693	11.2986	7.45399	17.1798	146.033	2.79131	9.12955	29.9841	0.00401933	4.75618	12.1674	0.66396	2.49391	3.04735	12.2454	11.4578	6.18873	2.84861	22.716	74.7597	3.27943	0	0.677973	0.62	1.13884	1.41572	42.5623	18.6519	12.465	13.1659	2.68393	0.19
T	F	260	174.184	307.777	2355.09	761.932	133.212	268.886	43297.5	2.36051	46.2643	0.14	0	0.16	0.922	2.48086	7.57509	3.96102	0	0	1.61517	1.57612	1.70989	9.62968	20.8195	4.87095	0.765234	2.10279	1.23934	1.5797	1.56976	4.84043	27.8417	27.1014	5.45091	0.545453	1.68237	40.6793	0.392288	1.27503	7.21121	21.4207	59.902	56.9008	0.0902281	0	0.402127	0.472837	5.79931	11.1336	4.33692	0.39	2.72555	6.53916	26.8416	86.4682	71.8629	18.0959	3.4	0.460824	1.68732	4.90536	2.69701	0.999233	4.02473	6.65661	14.6311	27.5964	38.7673	14.9532	3.2	0	0.936083	3.13556	13.7039	6.79989	3.99735	3.39032	2.69533	0.808238	0.0332641	0.13	1.29225	1.05901	3.06605	1.6	0	0	0.417856	0.745787	0.0412137	0.13	0.753808	0	0	0	0.10487	2.08051	0	0.62	0.960359	4.46965	0.108151	2.32463	4.61542	3.65925	1.58927	5.0626	6.60781	1.6	0.77	1.8	0.95	1.3	1.5	0	0.89	0.28	0	0	0	0	0.730825	0.0896463	0.11	0.15	0.976748	0.977219	0.808978	2.22227	2.07679	0.520338	0	8.78567	2.34889	2.51152	0	48.761	7.63625	2.54927	10.1145	0	0	194.029	2.85419	7.09128	4.74613	0	0	27.3952	119.08	196.717	203.169	60.3715	2.16811	6.80967	0	0.497234	63.4419	48.887	66.8843	48.3356	2.3	1.56523	0	3.03216	18.7159	8.50024	1.74444	0.309735	0.0550504	0	0.209693	27.7045	10.6011	33.6573	130.446	2.87756	8.6347	34.0983	0.00401933	8.35064	21.0567	3.24103	6.68177	3.4676	22.9043	20.4112	11.6149	7.1194	30.3723	98.477	7.76161	0	0.677973	0.62	1.65115	1.45908	52.0104	25.2543	15.4773	15.4979	3.8101	0.19
T	F	302	35.9315	376.582	1535.88	658.052	16.4846	214.358	35	3.18694	14.8607	1.65776	0	0.215093	0.259766	0.533507	0.847835	0.28946	0	0	0.233382	0.971865	0.520714	2.42552	4.5624	1.0558	0.128278	0.33843	0.357183	3.28796	1.03346	2.33966	9.83004	9.39519	2.69419	0.223831	1.79797	3.76879	0.127186	1.50712	2.68655	13.1425	35.463	46.5216	3.34542	0	0.758078	0.652329	2.79854	8.59867	1.86334	0.39	1.43029	6.95409	25.2603	70.0608	67.9204	32.3582	3.4	0.842759	2.4294	4.03646	1.5266	0.497418	2.93982	7.19011	17.9019	34.6963	47.2837	22.8114	3.2	0	0.408269	1.28615	8.20848	5.50601	6.09945	4.43579	5.97308	2.75073	1.45811	0.13	0.239809	0.430675	4.08235	1.6	0	0	0.341699	0.714297	0.0412137	0.13	0.260752	0	0	0	0.494326	2.64552	0	4.2482	1.59971	2.91568	0.283199	2.8011	8.44185	5.60592	3.22679	8.69977	7.28813	5.03331	0.77	1.8	2.49786	11.1558	12.821	0	5.42569	1.22345	0	0	0	0	0.489707	0.319936	0.568641	0.387008	0.987497	1.26532	0.469499	1.77817	3.25802	0.52699	0	3.3233	1.65647	1.4844	0	11.9268	19.2315	2.32308	5.73239	0	0	222.602	0.384539	1.96292	1.93641	0	0	8.6937	46.5231	73.8829	164.149	112.17	1.32936	1.43069	0	0.95759	6.91598	9.47551	23.4964	15.6906	147.89	0.629609	0	3.23357	1.487	3.69765	0.0307106	0.309735	0.0550504	0	0.311779	12.3845	6.78658	26.5478	169.082	2.71791	13.9168	38.1531	0.00401933	6.76936	15.0835	0.591486	3.45531	1.03027	13.7443	25.2951	6.08658	6.90491	19.1876	78.816	11.9839	0	2.09677	139.143	1.08505	0.916777	68.6971	27.7875	31.18	30.4534	3.16169	0.711196
T	F	307	86.1533	140.162	829.206	478.142	11.2975	135.313	35	1.78389	12.8928	0.14	0	0.16	0.136498	0.191946	0.386284	0.257083	0	0	0.233382	0.268825	0.23404	1.31319	1.84546	0.454772	0.24148	0.22667	0.252004	1.5797	0.337494	1.21356	9.23928	7.1713	0.894007	0.409271	2.52382	0.0321885	0.129386	0.181409	2.26819	16.0127	56.6618	48.4069	0.0902281	0	0.813949	0.00691757	4.03001	8.43604	1.64744	0.39	0.79881	3.28806	19.553	90.2779	89.4656	8.02016	392.606	0.471722	1.5833	5.21578	3.22676	0.463272	3.54731	8.03063	18.5056	36.53	70.897	22.1556	3.2	0	0.485253	3.65069	25.9552	17.1767	18.2524	5.70622	7.50288	1.50411	0.0332641	0.13	1.64824	2.32986	5.43295	1.6	0	0	0.401216	1.34155	0.0412137	0.13	0.77063	0	0	0	0.10487	1.07303	0	1.86556	1.36721	2.03196	0.108151	2.70965	5.73758	6.34374	3.03347	7.04255	6.58141	1.6	3.64321	3.6948	2.20717	1.3	5.43406	0	3.77368	0.28	0	0	0	0	0.867092	0.591271	0.416213	0.194612	0.346619	0.142997	0.788077	2.9072	0.601999	0.186587	0	3.44059	3.1412	2.84519	0	52.6204	27.0935	1.42351	3.99538	0	0	242.888	3.25972	6.49507	1.10943	0	0	8.86629	85.4224	50.95	87.1344	55.3553	2.17311	11.6378	0	0.483773	24.4935	18.4896	44.1747	13.8108	34.5807	3.66824	0	1.87567	8.05818	3.80305	1.36234	4.73654	6.63083	0	3.64894	7.44171	3.42099	15.7072	100.158	1.56362	6.32363	19.1047	0.519482	3.43425	7.0182	1.29457	2.38635	2.42812	7.01724	5.78254	3.94142	1.22194	25.0608	98.4247	0.00479823	0	2.57935	170.032	0.874771	1.15003	23.7745	4.53351	7.69403	3.78477	3.53182	0.19
T	F	313	124.678	369.901	2153.41	733.661	66.7806	350.526	26787.8	2.6967	51.7443	0.14	0	1.41291	3.06774	9.83905	47.6532	35.3113	0	0	12.4843	3.42005	5.23553	38.0312	83.4872	39.3594	2.03726	5.71536	6.75653	6.34995	4.26263	14.4859	59.4065	58.6778	33.2769	1.03734	1.39439	121.569	1.20279	3.15582	12.825	26.9261	66.0764	91.2887	60.0183	0	0.810671	0.998438	7.97299	12.8181	8.60329	2.40086	4.81273	10.9062	28.9953	76.4964	60.8913	32.9954	3.4	0.568758	2.12441	4.64264	2.52673	0.995462	7.10626	12.1275	19.5166	24.6344	27.7786	14.3576	3.2	0	1.29234	4.81828	16.7258	7.60639	4.82037	2.4209	1.88962	0.861842	12.1849	0.13	2.5915	1.17239	4.13618	1.6	0	0	0.0803061	0.596199	0.0412137	0.13	0.901508	0	0	0	0.712402	3.37992	0	0.62	2.17565	6.03488	0.108151	2.36183	6.28279	8.19021	0.330729	6.3167	5.00002	1.6	0.77	1.8	0.95	1.3	1.5	0	0.89	0.28	0	0	0	0	0.637267	0.0896463	0.11	0.586111	1.22023	1.17701	1.17143	2.23137	3.09486	0.588778	0	11.8362	2.97389	3.61438	0	28.5706	13.1973	4.28741	12.7064	0	0	207.377	4.87196	13.2873	8.1241	0	0	15.4638	122.538	150.085	215.011	39.3855	3.49596	9.17504	0	0.567866	47.7573	32.5865	72.3981	60.2824	2.3	2.20061	0	2.33187	13.7087	5.05046	1.88752	2.54224	8.35905	0	1.83009	25.537	13.4071	32.0385	188.172	3.12058	15.6626	28.0846	0.00401933	6.24737	18.1643	1.52242	6.00203	3.88888	13.8308	24.3508	8.88226	9.94315	17.1013	85.0847	12.8395	0	6.67474	0.62	2.5494	2.55168	71.2401	34.834	19.0021	21.4321	5.02909	0.19
T	F	342	38.8601	228.472	1074.67	564.811	36.869	305.56	35	4.75807	45.1859	0.14	0	0.16	0.136498	0.0979721	0.246752	0.120759	0	0	0.233382	0.268825	0.149108	0.612772	0.792364	0.492119	0.0681468	0.212822	0.0499828	1.5797	0.319299	0.726458	4.43034	4.67274	1.63015	0.27095	2.2397	1.1839	0.0826712	0.443381	2.43755	17.6571	45.4518	47.0532	0.0902281	0	0.999891	1.60928	5.57825	10.4048	1.781	0.39	2.21064	10.0233	55.173	135.639	76.6365	18.201	3.4	0.884246	3.49021	7.68619	1.97898	0.871342	16.7358	41.6031	48.6766	46.2614	39.4371	12.8733	3.2	0	3.46378	27.9065	121.684	55.946	48.5595	4.68325	2.85681	0.325003	0.0332641	0.379598	13.9615	9.24885	5.08272	422.829	0	0	0.237991	1.0916	0.154489	2.85006	2.8882	0	0	0	0.10487	1.31987	0	0.62	0.758575	1.93997	0.49341	3.52323	5.84705	3.78878	5.83508	11.3366	5.73549	1.6	10.9758	17.9545	5.71967	1.3	4.48307	0	12.5712	1.59911	0	0	0	0	0.646579	0.529802	0.457136	0.432664	0.713411	0.69598	0.755709	2.28802	1.75697	0.469605	0	1.77713	1.49276	1.91871	0	9.25732	14.4533	1.51352	2.84044	0	0	114.848	2.97862	7.33946	0.0255145	0	0	6.05457	131.232	36.2106	63.3965	15.2079	1.65266	6.38399	0	0.952441	29.8831	17.944	99.0608	16.1727	2.3	2.18551	0	3.17659	12.6273	3.95817	1.97937	2.03982	3.20525	0	1.39425	10.4082	8.77749	26.6337	143.935	3.32714	15.3366	43.8031	0.00401933	5.74847	10.9306	0.690366	2.76701	3.51035	13.909	14.8574	7.22838	4.30675	32.1656	90.6922	0.00479823	0	4.19659	104.21	0.569561	0.315343	19.2418	2.7672	3.11995	6.57145	4.21142	0.19
T	F	345	53.0579	314.702	1496.42	669.65	69.333	365.403	35	5.01458	81.1754	0.218602	0	0.16	0.136498	0.301084	0.98051	0.827407	0	0	1.03267	0.268825	0.242311	1.18699	2.33243	1.52622	0.270236	0.586472	0.814255	1.5797	0.338008	0.930415	6.81462	7.88628	4.08477	0.449078	2.27438	22.0721	0.000432055	0.439027	2.93074	14.7823	43.9435	56.6887	0.0902281	0	1.32955	2.52359	10.7802	12.9415	3.3037	0.39	1.91467	8.1671	49.1672	156.079	98.8042	14.8693	3.4	1.34714	4.56983	10.0616	3.12848	0.833936	14.7196	35.4472	44.2248	47.36	45.6161	15.5031	3.2	0	3.15129	32.8842	143.484	58.5909	48.9895	3.35263	3.30722	0.514081	0.0332641	0.341476	18.2344	12.4082	7.05377	357.51	0	0	0.223213	0.776842	0.348461	4.83987	3.5838	0	0	0	0.10487	1.40182	0	0.62	0.831724	2.03814	0.349228	2.96426	4.93525	3.44183	2.60429	11.0099	6.75273	6.10583	6.98068	16.0813	5.93854	1.3	3.84694	0	17.4647	2.44497	0	0	0	0	1.27351	0.767299	0.652437	0.428135	1.16214	1.10887	1.0787	3.45247	2.20256	0.516283	0	3.965	2.184	2.79849	0	17.2584	18.5139	2.78671	6.73469	0	0	184.877	6.86031	12.6948	0.411146	0	0	14.5907	145.578	67.0953	132.592	44.8236	3.33415	13.0125	0	1.01899	53.2323	32.4139	99.6404	23.5644	2.3	3.77069	0	4.00586	18.8652	6.48602	3.73203	2.8031	4.19219	0	2.13099	15.0298	12.1158	35.0191	195.008	3.82078	16.2589	53.6133	0.00401933	6.29802	12.8086	1.53872	4.01548	3.50551	13.9423	18.2234	8.53933	5.20308	30.5665	107.296	0.00479823	0	6.04362	50.5767	0.841515	0.575156	27.0066	6.96584	6.27186	5.83086	5.02397	0.509766
T	F	360	134.152	383.223	2310.32	792.868	38.4862	405.69	35	4.07373	44.1382	0.629531	0	0.16	0.136498	0.0979721	0.503747	0.120759	0	0	0.233382	0.268825	0.193923	1.40648	2.8269	1.35739	0.0681468	0.35602	0.323499	1.5797	0.144489	1.13259	11.3456	15.5719	3.72624	0.114345	1.6414	17.3474	0.0291907	0.578626	2.48387	16.2261	73.259	87.3005	0.0902281	0	0.811333	0.00691757	4.1763	10.7926	3.33546	0.39	0.927301	5.51234	34.9468	123.759	99.0502	30.7145	3.4	0.323524	1.53969	4.81411	2.58488	0.659034	2.47067	5.62261	17.5595	37.9462	55.269	25.7367	3.2	0	0.743647	2.19159	12.9407	8.47205	9.8789	2.52653	3.05847	1.28711	4.17227	0.13	0.72627	0.797663	2.77699	1.6	0	0	0.262326	0.550766	0.0412137	0.13	0.150157	0	0	0	0.10487	1.96406	0	0.62	1.83979	5.86969	0.919954	5.30392	14.4669	0.0138268	4.69136	8.36662	13.296	1.6	0.77	1.8	0.95	1.3	6.62265	0	0.89	2.7374	0	0	0	0	0.853759	0.597941	0.571643	0.15	1.15707	1.30003	0.958451	2.10983	2.43435	0.572577	0	2.42526	1.52185	2.61067	0	13.4689	14.5185	2.36166	5.12269	0	0	219.197	2.13309	5.29654	1.9897	0	0	9.90655	98.9046	85.5689	151.459	89.2623	1.41846	4.33819	0	0.725952	22.7543	16.4955	41.9024	31.1972	2.3	0.273326	0	2.80706	9.30808	3.08253	1.77051	1.95061	0.0550504	0	0.953902	12.0911	7.76503	17.4418	182.284	3.32507	11.9482	50.149	0.00401933	6.57936	18.2445	0.933727	5.98352	2.48047	19.9762	29.5404	10.2834	10.0664	31.0649	129.337	4.22029	0	5.93361	0.62	0.178319	0.835733	41.1117	7.01618	6.68171	14.4596	2.92323	0.19
T	F	361	109.719	403.959	1786.99	856.062	2.68215	104.944	21104.9	0.69445	4.12437	5.39464	0	0.16	0.136498	0.0979721	0.517606	0.120759	0	0	0.233382	0.268825	0.0692028	0.952769	2.24293	1.14888	0.0681468	0.555395	0.0499828	1.5797	0.144489	0.591494	7.16453	12.3001	3.89774	0.114345	1.87503	15.0513	0.145525	0.0584376	0.683588	8.50196	54.9719	73.4979	0.0902281	0	0.93756	0.00691757	2.89225	9.0719	3.04691	0.39	0.138401	0.592412	10.328	74.101	91.6655	19.2941	3.4	0.0995659	0.354439	2.71173	2.70477	0.181981	0.280716	0.643356	3.28115	13.6329	33.5668	16.6487	3.2	0	0.273291	0.284569	1.12201	0.783727	1.63048	1.44332	2.22213	0.674922	0.0332641	0.13	0.191847	0.120717	4.18745	1.6	0	0	0.0803061	1.18208	0.0412137	0.13	1.50828	0	0	0	0.10487	9.19671	0	0.62	3.78734	11.9262	1.70987	5.97068	18.5006	13.2169	4.31087	15.632	11.0854	1.6	0.77	1.8	0.95	21.6179	17.9104	0	0.89	3.19981	0	0	0	0	1.01097	0.800645	0.69387	0.15	1.11128	1.04253	1.09116	2.73173	2.34673	0.535715	0	4.37906	2.28668	2.84811	0	16.2806	16.6967	1.13283	3.4212	0	0	167.331	0.117544	0.999416	1.53522	0	0	3.51128	14.4418	29.3762	87.1721	33.2131	1.17397	0.392611	0	0.108623	1.83632	2.70499	8.36277	11.9266	81.0327	0.273326	0	0.469829	1.14591	0.692171	0.611025	1.00463	0.0550504	0	0.209693	19.1697	12.4403	29.0568	237.184	4.80913	17.0056	66.6183	0.00401933	8.12604	12.8972	1.01958	3.54401	2.76	15.3593	20.9517	6.3943	8.00963	31.3062	86.6085	16.5559	0	4.7185	526.478	1.07073	1.43929	48.9494	4.58998	7.35548	16.4165	0.299959	0.19
T	F	362	85.4526	298.474	1161.88	524.597	5.90913	118.962	34563.1	0.900232	7.8861	2.97042	0	0.16	0.136498	0.19801	0.905764	0.638449	0	0	0.233382	0.268825	0.368626	2.52457	7.88009	4.98327	0.3389	1.01974	1.39048	1.5797	0.220843	1.84442	20.1218	31.3529	23.4268	0.429155	1.61762	61.3011	0.000432055	1.39076	2.6631	21.9844	96.361	150.351	20.9857	0	1.62085	0.00691757	6.63119	16.895	6.40769	0.39	0.59781	3.9216	28.5388	124.071	120.06	43.5653	3.4	0.66216	1.78971	5.77331	2.78746	0.432437	1.03385	4.23752	14.191	37.4995	57.6864	24.3571	3.2	0	0.273291	0.961484	6.26301	5.15018	5.94778	4.98204	4.04408	1.16554	0.0332641	0.13	0.191847	0.418813	5.19243	1.6	0	0	0.16186	0.597538	0.0412137	0.13	0.401103	0	0	0	1.05861	7.1857	0	7.37781	5.04515	10.7298	1.73174	8.7533	25.1768	5.68208	4.51251	16.8673	11.8755	4.07439	1.68861	3.92385	0.95	17.4037	10.2919	0	7.01253	1.14613	0	0	0	0	0.92132	0.610594	0.578056	0.61955	1.23017	1.19958	1.08484	3.23803	2.04287	0.323362	0	3.74297	2.43947	2.92159	0	28.0336	19.5893	0.946369	4.29813	0	0	193.939	0.117544	1.87192	1.4876	0	0	6.04599	30.8804	51.5392	104.656	69.3552	1.1443	1.19951	0	0.830631	4.46629	5.99687	20.0797	29.6242	2.3	0.573083	0	3.12925	2.00889	4.63043	0.022977	0.882751	2.05272	0	0.71978	13.674	8.97577	23.4648	124.213	3.60643	10.4689	31.0317	2.85166	3.87109	10.8716	1.00613	3.46678	1.32017	12.5595	16.1961	6.46716	4.93506	20.8648	72.4602	3.7657	0	2.63742	249.778	2.54117	2.00985	53.9021	11.8792	10.7398	29.9701	3.29107	0.19
T	F	364	150.703	483.258	2397.37	1026.23	115.165	559.023	35	8.27669	154.036	0.14	0	0.16	0.136498	0.0979721	1.0422	0.593257	0	0	0.233382	0.268825	0.313826	1.7476	4.67392	1.35756	0.466211	0.811023	0.691932	1.5797	0.144489	1.50123	13.2121	14.6834	1.46232	0.634655	1.93754	42.004	0.000432055	0.450417	2.76956	15.2192	61.0183	57.9097	0.0902281	0	0.604686	0.762432	6.36375	19.9447	4.66182	1.09249	1.65468	5.25568	24.3992	86.6878	78.7638	17.1904	3.4	0.468061	2.16081	7.27134	3.38401	0.498935	5.9859	8.60397	16.2422	28.1861	44.6038	16.3522	3.2	0	1.03867	6.12627	38.759	13.6894	9.85765	1.05984	2.64948	1.26143	0.0332641	0.13	3.17544	2.92867	4.68436	1.6	0	0	0.0803061	0.893311	0.0412137	0.845646	1.35784	0	0	0	0.10487	0.352196	0	0.62	1.19851	4.91872	0.108151	2.59648	7.48425	1.08087	1.45162	6.80884	8.62805	1.6	0.77	1.8	0.95	1.3	1.5	0	0.89	0.28	0	0	0	0	0.681093	0.0896463	0.494569	0.15	0.944429	1.291	0.159439	1.96436	2.12805	0.716105	0	5.12784	2.5041	2.43438	0	21.4999	12.9193	3.11543	7.71983	0	0	228.368	5.03081	8.4324	2.50547	0	0	12.6735	135.466	87.0005	124.662	39.726	2.92207	7.19773	0	0.711948	78.0653	31.905	77.4986	23.9678	2.3	1.49921	0	2.80708	20.4514	3.42094	1.64057	2.15077	0.0550504	0	0.695882	31.1919	20.6626	40.7225	251.265	5.45785	24.3666	46.1648	0.00401933	7.85833	19.5391	0.646775	7.36105	4.16912	16.5182	26.2194	13.2233	11.8207	21.5789	102.841	6.80361	0	8.57322	0.62	1.44774	1.27545	59.1808	12.8697	13.1814	14.5655	5.09758	0.19
T	F	366	192.619	444.763	1938.24	884.99	73.7495	379.216	35	3.61705	67.7541	0.14	0	0.222315	0.136498	0.5249	1.68032	0.936422	0	0	1.32581	0.268825	0.673122	6.49925	16.4318	6.80753	0.885213	1.86395	1.36884	1.5797	0.800662	5.93614	46.0286	48.9534	19.79	1.51751	1.83598	110.699	0.000432055	1.06211	11.5864	52.2456	167.471	161.084	33.7028	0	1.38757	3.82915	16.1402	36.3815	10.6288	0.650095	6.04058	26.9877	85.7268	226.391	175.598	89.3957	3.4	1.71969	6.46794	14.5605	4.13876	0.393542	13.7877	27.1995	43.5313	73.4387	94.8874	36.6996	3.2	0	0.988263	10.145	69.7244	31.5308	21.1591	7.43163	5.17372	0.995091	0.587228	0.13	1.99925	1.82949	3.72396	98.0342	0	0	0.352634	0.343257	0.0412137	0.13	0.868091	0	0	0	0.240714	3.18144	0	4.51545	3.58384	3.52297	1.49664	9.54964	16.6548	1.12911	8.09149	19.2389	17.613	6.56484	2.45498	4.03605	3.25709	1.3	7.19342	0	7.22078	1.39616	0	0	0	0	0.941347	1.06671	1.01562	0.977346	1.94717	1.35146	1.76958	4.77261	3.04785	0.520111	0	4.17347	2.46797	2.27729	0	60.6103	16.9522	1.59036	4.96746	0	0	335.493	2.71552	5.5347	1.09473	0	0	17.8863	125.788	97.2731	152.132	88.1615	1.34976	4.52414	0	0.627635	61.4919	32.5721	67.9951	39.6341	2.3	1.32567	0	2.07052	18.0125	6.91215	2.8438	1.31523	2.70022	0	1.18257	17.46	9.52968	36.6469	162.825	4.6863	40.6699	119.432	0.00401933	10.8535	22.3916	0.548048	5.03763	3.49617	25.5363	29.6154	9.56072	6.36806	46.959	117.467	0.00479823	0	5.22404	2.23523	1.05093	1.85038	55.7009	13.2278	12.3948	14.6106	3.50115	0.19
T	F	368	190.382	329.162	2233.5	987.852	64.2482	517.319	35	10.0302	89.7606	0.522211	0	0.16	0.136498	0.0979721	0.131734	0.120759	0	0	0.233382	0.268825	0.0692028	1.13797	1.15863	0.526116	0.0681468	0.267624	0.0499828	1.5797	0.144489	0.917938	7.72488	8.55039	1.15676	0.114345	1.89926	7.79585	0.000432055	0.744368	2.45114	18.6142	79.7911	74.7491	0.0902281	0	0.73068	0.131049	4.68615	12.3768	2.03217	0.39	1.99796	6.18303	34.9281	138.826	124.786	10.0813	174.533	0.375125	1.94539	6.05366	3.15897	0.181981	9.64747	13.5925	23.0606	45.0044	71.4	21.5855	3.2	0	2.21693	11.9521	72.5641	20.1051	14.233	2.44955	5.07091	1.87249	0.0332641	0.13	5.15444	5.48914	3.42091	1.6	0	0	0.0803061	1.42694	0.215642	1.02287	1.94579	0	0	0	0.10487	2.13739	0	0.62	1.65244	6.05925	0.760446	4.66778	10.842	0.0138268	4.42392	11.6716	13.1202	1.6	0.77	1.8	0.95	1.3	7.8607	0	19.8135	1.77808	0	0	0	0	0.779666	0.0896463	0.11	0.15	0.764424	1.02049	0.943763	2.25668	1.46738	0.778243	0	2.45124	1.90763	1.59137	0	30.252	9.24272	1.58758	3.90143	0	0	164.052	1.7699	4.1335	0.715209	0	0	11.2977	128.803	74.7615	88.8817	2.00196	2.31915	3.57083	0	0.794528	41.1887	19.0024	67.6437	7.9186	2.3	2.55542	0	2.65874	11.544	3.39357	0.022977	0.309735	0.0550504	0	0.209693	21.1473	10.2758	37.6111	127.355	4.33115	17.4753	68.4851	33.2489	8.59435	21.7857	2.68008	6.60515	3.87407	23.3184	21.994	11.9153	8.51981	36.0302	136.011	7.16352	0	6.21385	0.62	0.178319	1.31724	35.5502	7.56175	8.10677	7.50209	3.89446	0.19
T	F	369	120.886	367.889	1746.89	695.772	64.1845	313.359	23696.5	2.24734	61.456	0.14	0	0.237747	1.17162	6.67434	27.1549	17.04	0	0	8.2018	1.68149	3.97002	38.9072	68.5407	25.8806	2.98769	8.71803	5.97975	7.72821	3.793	15.8341	72	59.2565	58.3803	2.58574	2.2649	198.049	0.932854	3.12344	18.8309	51.4465	121.695	144.663	77.0822	0	1.25221	2.34639	25.1676	35.2567	12.1688	2.05638	6.8852	18.3852	56.3754	166.789	132.836	50.0698	3.4	1.16187	7.26421	16.4135	5.82801	0.94288	13.0673	20.5567	32.915	53.907	63.2706	28.6698	2947.64	0	1.41509	9.03432	48.7096	20.98	18.899	9.08574	7.08293	3.79889	9.22913	0.13	2.92981	2.48211	4.86683	1.6	0	0	0.408864	0.802573	0.0412137	0.13	0.409737	0	0	0	0.851369	5.65443	0	6.70099	3.38916	5.87276	0.747611	6.02803	10.8891	10.4305	4.15025	11.6721	8.22014	6.87343	2.47531	3.4878	3.08624	1.3	3.97442	0	5.73451	0.28	0	0	0	0	0.676615	0.41583	0.523887	0.714511	1.52168	1.99163	1.06255	2.95098	4.07664	0.636701	0	6.84305	2.22515	3.22594	0	31.6709	14.1768	4.97995	13.6933	0	0	180.911	5.88213	12.6291	5.11374	0	0	16.7315	111.313	110.554	218.369	88.1274	3.50998	8.66907	0	0.665221	52.5701	36.5767	79.1563	47.607	2.3	1.19734	0	3.25887	15.8768	5.28115	3.04303	0.830094	3.12949	0	1.19158	20.8025	10.292	28.4815	138.815	3.17514	12.6734	32.4756	0.00401933	7.96746	15.7267	1.4102	5.33631	1.47174	19.688	22.1768	10.4141	7.87335	27.8321	71.052	10.9795	0	3.61727	0.62	1.98243	2.0963	44.5359	42.4279	15.3943	17.9823	6.28355	0.19
T	F	371	96.3258	170.676	1516.33	523.626	20.978	266.907	35	5.57795	38.5641	0.14	0	0.16	0.136498	0.0979721	0.131734	0.120759	0	0	0.233382	0.268825	0.0692028	1.47366	1.88465	0.565634	0.237036	0.434947	0.0499828	1.5797	0.144489	1.67096	16.6976	14.424	2.25191	0.689299	1.78293	16.2491	0.000432055	0.511906	4.77585	30.1403	110.441	83.1553	0.0902281	0	0.547994	0.662283	7.25285	20.0543	3.26305	0.39	1.73075	10.1476	48.7448	157.655	119.713	32.8163	3.4	0.325933	3.48528	9.53114	3.9479	0.427056	7.26894	14.01	30.3062	59.998	88.0427	33.399	3.2	0	1.51292	7.83731	48.4083	18.9839	17.8681	3.20654	3.86952	1.24109	0.0332641	0.13	2.09258	2.62361	2.62915	35.9173	0	0	0.0803061	0.541677	0.0412137	0.919652	0.560811	0	0	0	0.10487	0.352196	0	0.62	0.779241	2.66037	0.495015	3.61849	6.25975	0.0138268	2.53252	6.87018	11.2654	1.6	0.77	1.8	0.95	1.3	1.5	0	0.89	0.28	0	0	0	0	0.571368	0.0896463	0.11	0.15	0.329265	0.37805	0.728946	1.42901	0.66616	0.105884	0	1.34999	1.29556	2.26726	0	17.1828	12.404	2.05098	2.53264	0	0	167.309	3.75463	8.15127	0.975615	0	0	8.37269	106.89	61.5314	88.5286	28.2518	2.37935	10.3862	0	0.506519	47.4549	19.6273	38.1666	10.3522	19.8565	1.82824	0	2.03914	14.7868	2.62292	1.24107	0.309735	0.0550504	0	1.42989	3.61926	2.66575	11.9003	86.6763	2.0147	9.36231	30.2795	0.00401933	5.00876	6.71749	1.40269	1.97718	0.53884	7.13915	6.50532	4.40799	1.82103	19.8315	48.2253	0.00479823	0	2.38883	0.62	0.178319	0.95833	26.1203	7.96543	7.3114	5.58915	3.11767	0.19
T	F	372	47.5112	100.706	787.544	308.758	4.91992	74.1898	35	0.917976	6.52529	0.371062	0	0.16	0.305747	1.31863	3.0061	1.20239	0	0	1.16693	0.268825	0.837462	5.85014	10.8556	2.99531	0.753452	1.16142	1.01057	1.5797	0.590479	3.64062	26.3294	21.3338	4.99375	0.90425	1.89002	34.9657	0.000432055	0.484417	4.26071	24.0631	81.7084	62.4199	3.70272	0	0.605977	0.930951	6.4775	17.919	3.99795	0.700625	1.21954	5.22886	23.9314	89.1817	89.3956	30.3193	3.4	0.664261	3.25757	7.91583	3.33461	0.52976	2.88172	5.4758	14.3872	36.2907	70.09	31.3561	3.2	0	0.500494	2.36582	13.6483	6.72285	6.11777	4.16466	5.04119	1.38106	0.0332641	0.13	0.697312	1.18206	5.2471	1.6	0	0	0.331128	0.518171	0.0412137	0.13	0.150157	0	0	0	0.394815	2.56308	0	3.06488	2.03178	2.69422	0.560314	3.59228	6.75636	6.60581	1.71591	8.47883	7.62905	1.6	0.77	1.8	0.95	1.3	9.28395	0	0.89	0.28	0	0	0	0	0.323807	0.200677	0.11	0.15	0.278918	0.199929	0.356721	0.700123	0.400301	0.105884	0	2.63993	1.12553	1.33167	0	22.5824	10.3226	0.920025	2.29554	0	0	116.549	0.64252	2.09678	0.319126	0	0	3.88504	27.0627	38.1486	79.9246	28.3213	0.629788	2.6268	0	0.16399	6.87566	6.17096	18.4745	14.9092	2.3	0.8214	0	1.23014	3.68321	1.87645	0.688007	0.886114	0.0550504	0	0.687897	5.98547	5.91425	16.273	68.5207	2.67694	6.90487	18.756	1.63191	3.26516	6.37733	1.45391	1.92104	2.69533	6.57658	6.24219	3.93489	1.5052	16.5935	42.8842	0.00599779	0	1.88193	0.62	0.433093	0.725513	18.2751	4.85481	6.48297	6.18526	1.50159	0.19
T	F	374	168.133	354.033	2453.62	990.591	15.0096	188.281	35	0.0600323	7.58827	4.20217	0	0.16	0.136498	0.467142	1.65399	0.65398	0	0	0.233382	0.268825	0.0692028	2.16052	4.08272	1.41021	0.417219	0.754148	0.0499828	1.5797	0.144489	0.921147	12.3212	13.3463	0.685063	0.114345	1.88511	15.8873	0.0502742	0.0584376	0.930946	8.98411	60.8564	47.3881	0.0902281	0	0.347693	0.00691757	2.71547	12.7527	3.62602	0.39	0.138401	0.454919	5.66569	49.6116	71.4998	11.7465	3.4	0.0995659	0.58437	4.07364	4.42503	1.20821	0.280716	0.217994	1.56618	11.057	41.3364	15.1477	3.2	0	0.273291	0.284569	0.879301	0.507038	0.860717	1.51438	2.90993	1.75085	15.4522	0.13	0.191847	0.120717	3.40775	1.6	0	0	0.0803061	0.599608	0.0412137	0.13	0.150157	0	0	0	0.10487	5.08684	0	0.62	2.85153	5.30934	1.07199	4.56657	11.7252	0.0138268	2.44447	10.4004	12.7584	1.6	0.77	1.8	0.95	18.5116	13.7545	0	0.89	0.28	0	0	0	0	0.607584	0.0896463	0.11	0.15	0.736186	0.565208	0.159439	2.18289	1.57867	0.105884	0	9.67826	5.24784	3.42254	0	59.5204	15.9078	2.14865	7.48622	0	0	287.765	0.117544	1.43212	1.80406	0	0	4.46462	12.445	35.139	111.903	163.431	1.72424	0.094527	0	0.315726	0.951879	2.98901	4.92804	4.50652	437.5	0.273326	0	0.690637	1.16334	0.690995	0.022977	0.309735	0.0550504	0	0.209693	19.4796	8.99465	32.0844	195.338	6.48381	16.292	63.0646	1.8189	9.0175	20.6393	1.50327	4.60938	0.53884	19.4514	17.3607	10.6007	6.53901	37.6755	118.645	4.32968	0	8.39511	0.62	1.72012	2.27409	44.0792	11.1571	20.1892	16.37	0.299959	0.19
T	F	375	219.961	340.216	1784.93	679.998	95.47	273.133	14102.4	1.81899	31.1909	0.424336	0	0.798181	0.609282	4.45404	16.8403	7.38882	0	0	4.2065	1.15728	2.07827	26.7086	49.2259	14.2656	2.11192	4.60766	2.60372	1.5797	1.82592	9.84597	57.8026	42.6543	11.8861	1.44284	1.99044	89.2595	0.0222195	1.70822	7.96252	32.9551	97.8106	62.5301	11.9422	0	0.328266	1.49435	8.34908	25.8926	6.71208	1.12658	2.20602	6.49941	22.7282	72.1705	70.476	16.5073	3.4	0.658304	2.98327	8.81866	3.85078	0.45406	3.73783	6.08756	12.3796	25.3139	37.6682	11.9095	3.2	0	0.707787	2.44627	10.965	6.27179	5.00333	5.47745	4.56487	1.14371	0.0332641	0.13	0.969256	1.19531	4.96759	1.6	0	0	0.296264	0.699814	0.0412137	0.13	0.150157	0	0	0	0.756262	4.43334	0	4.15972	2.45612	2.96791	0.345513	3.27213	5.57825	3.12973	1.25501	6.12121	6.38251	1.6	0.77	1.8	0.95	1.3	8.71265	0	0.89	1.1897	0	0	0	0	0.655778	0.230679	0.459316	0.506799	0.743889	0.952886	0.638997	1.86009	2.22727	0.661327	0	17.6203	3.82757	4.49431	0	95.725	20.861	4.89759	13.0321	0	0	274.277	2.79286	6.23649	4.61769	0	0	13.7084	76.2783	109.613	218.089	124.753	1.75184	4.75309	0	0.509873	22.2725	26.5972	47.1373	39.8455	2.3	1.92001	0	2.67027	7.31371	6.04195	2.30947	1.44623	2.02561	0	1.55206	28.0816	10.3549	26.73	164.147	3.46554	9.69328	31.868	0.00401933	5.72631	16.4752	0.720249	5.23237	3.34143	19.6904	18.554	10.0248	6.43979	31.3379	97.4011	4.58749	0	5.30313	155.025	1.63496	1.88697	42.6794	14.1688	14.9175	16.0969	2.14848	0.19
T	F	378	147.9	294.365	2130.83	722.954	39.8926	343.771	2019	4.27491	61.7535	0.14	0	0.16	0.136498	0.718798	1.56496	0.640331	0	0	0.233382	1.18039	0.858544	5.89816	6.91933	0.87552	0.536655	0.826465	0.197686	7.76695	2.2609	6.17514	24.4822	14.3701	0.00237469	0.821429	1.97255	10.6515	0.0915305	1.95798	10.01	30.3693	70.4631	38.1789	0.0902281	0	0.341725	1.84582	6.60674	14.7096	2.48763	1.32369	4.82332	16.0892	47.8724	112.077	71.0347	14.698	3.4	0.993349	4.47209	9.25819	3.39951	0.181981	8.09576	16.2856	32.2675	53.5877	61.1357	16.1427	3.2	0	1.60139	5.32069	20.0365	9.45391	6.34991	5.35687	4.2699	0.562996	0.0332641	0.13	2.51271	1.80987	3.05146	1.6	0	0	0.490637	1.10384	0.0412137	0.913235	0.474703	0	0	0	0.10487	0.352196	0	0.62	0.881577	3.78821	0.108151	2.51271	3.96152	6.60712	1.39638	8.62609	7.2133	1.6	0.77	1.8	0.95	1.3	1.5	0	0.89	0.28	0	0	0	0	0.479999	0.0896463	0.11	0.15	0.400168	0.402848	0.159439	1.3034	0.930049	0.463069	0	4.84807	2.32606	2.31564	0	37.2736	11.2142	3.33379	8.10609	0	0	240.039	3.8116	8.53749	5.43309	0	0	11.0623	91.0616	121.79	202.424	28.506	2.83344	10.011	0	0.321943	43.7586	29.9171	65.7558	50.7204	2.3	2.21035	0	2.74058	16.7294	7.29712	3.55249	1.99208	0.0550504	0	1.76773	23.5023	13.2245	34.7867	216.571	4.02663	21.0713	38.3208	1.73005	6.72636	14.7327	2.84686	4.52958	6.33723	14.7087	15.9521	9.12919	4.96002	30.2008	134.681	0.00479823	0	11.9871	265.109	0.976948	2.64853	47.1418	19.9893	14.4489	13.0071	4.06428	0.19
T	F	379	142.711	422.873	2104.22	935.009	244.5	395.869	36566.2	4.55522	96.4479	0.14	0	0.16	0.136498	1.48282	3.36372	2.80798	0	0	1.97102	0.268825	1.04223	6.3403	13.0413	5.11784	0.676917	1.28182	1.411	1.5797	1.5484	4.75054	28.5123	27.1484	7.69175	0.832817	1.81609	35.63	0.296496	1.44409	7.9497	29.4917	89.5988	83.78	6.63779	0	0.727071	0.838534	6.9864	16.1902	5.04077	0.39	4.18099	11.4847	39.414	119.937	93.2622	29.7583	3.4	0.782363	2.91032	8.31058	3.53658	0.632613	8.29721	13.8445	25.6581	44.3515	56.3512	21.2347	3.2	0	1.36347	5.95321	34.4721	17.8655	11.4733	7.64918	4.71821	1.89676	0.0332641	0.13	2.75722	1.90938	3.84553	19.6243	0	0	0.0803061	1.1022	0.0412137	0.13	1.03006	0	0	0	0.10487	4.67265	0	0.62	1.47438	8.24626	0.108151	3.71502	7.99982	9.8377	3.3551	8.67815	9.02199	1.6	0.77	1.8	0.95	1.3	1.5	0	9.35452	0.28	0	0	0	0	1.15622	0.0896463	0.11	0.837589	1.32041	1.66569	1.19107	3.56138	4.11908	0.503257	0	7.87182	2.52354	2.94284	0	37.3966	16.8961	5.22426	13.331	0	0	279.419	6.79447	15.205	5.37885	0	0	25.3297	166.071	157.263	203.785	91.3429	4.99122	9.79427	0	0.719544	108.373	63.4265	113.27	82.2179	2.3	1.78711	0	4.02648	37.4239	11.4396	3.27782	1.02318	5.25039	0	2.19595	20.1407	10.8326	27.1354	230.851	3.0191	9.58364	20.2395	0.00401933	4.33611	7.44052	2.64759	2.10185	0.53884	8.42365	15.5587	4.1415	6.44573	17.2128	63.5608	10.5553	0	2.48854	0.62	2.03207	1.82094	64.9191	21.1625	15.5891	21.273	6.02079	0.19
T	F	380	114.187	560.802	2371.2	968.389	85.942	450.341	34589.1	3.53418	158.532	0.14	0	1.56233	0.672411	1.87996	1.49146	0.919602	0	0	0.233382	1.44641	1.66198	8.41011	6.9065	1.07608	0.381958	0.616276	0.417224	29.4855	7.2137	8.06327	22.0274	17.1751	1.17432	0.62868	2.012	25.7836	0.000432055	2.42089	10.5238	30.3086	80.7822	75.7332	0.0902281	0	0.936524	1.7335	9.19488	19.3745	4.98576	0.39	6.01595	24.7812	68.186	165.264	111.239	35.2129	3.4	1.85474	6.06883	14.6342	4.44674	2.9443	35.9118	46.3633	62.0906	83.2364	86.7723	33.4713	3.2	0	2.16364	10.0799	51.7501	25.6679	22.9819	13.5678	7.88286	1.82693	3.22925	0.13	4.50816	3.42842	3.23675	240.922	0	0	0.460476	0.842796	0.0412137	0.806947	1.44781	0	0	0	0.10487	1.87486	0	0.62	0.951297	6.58734	0.363305	3.42099	7.0583	7.94247	3.77322	12.4467	8.89253	1.6	0.77	1.8	5.50068	1.3	1.5	0	8.59507	0.28	0	0	0	0	1.11016	0.0896463	0.11	0.46375	1.23108	1.35994	0.830132	2.8316	3.7365	0.567043	0	5.68062	2.95222	3.9962	0	25.5022	21.8367	7.12732	14.3044	0	0	290.11	7.07487	15.0965	6.73892	0	0	16.7717	141.928	176.534	267.947	135.467	4.96624	11.2855	0	0.574461	112.406	48.8572	102.774	85.2426	2.3	2.34397	0	4.16708	40.8464	8.68987	4.04424	1.68884	2.73602	0	1.83113	24.0707	13.3139	35.132	295.406	3.90022	10.8421	34.8363	0.00401933	4.80089	11.9885	1.57297	3.19111	3.28952	14.4589	17.8223	7.15246	5.29167	29.7574	107.766	4.61819	0	2.83109	144.703	1.53403	2.08403	64.6153	22.8182	17.0631	25.601	4.49757	0.19
T	F	382	155.567	470.029	1894.9	819.495	242.695	329.359	86027.1	0.216779	183.717	0.14	0	0.16	0.136498	1.06616	2.09876	1.15755	0	0	1.22287	1.02795	1.02731	4.84078	10.8155	3.97898	0.671748	1.15641	0.833896	1.5797	1.53511	4.85122	25.4619	27.5785	9.02347	0.99657	2.062	48.6062	0.000432055	2.31314	10.3545	27.7048	77.3289	87.3053	28.1649	0	1.25231	2.14829	10.7931	20.207	7.13321	2.19067	7.52832	17.5068	43.7517	119.067	103.313	43.0851	3.4	2.23013	6.31575	12.7535	4.40571	1.62384	18.4186	25.2524	36.5977	54.8514	67.3907	28.8153	3.2	0	3.01368	10.8011	55.4117	20.2692	13.8544	12.0567	8.86032	2.79035	0.0332641	0.13	4.55294	4.14204	5.20225	1.6	0	0	0.431685	0.842012	0.122431	0.836907	0.749248	0	0	0	0.10487	1.30378	0	1.56609	1.13547	1.97873	0.225043	2.46061	4.67932	9.15101	2.3104	7.571	6.52676	7.37808	0.77	3.27676	3.09875	1.3	4.46713	0	3.81414	0.731595	0	0	0	0	0.88777	0.500763	0.352625	0.341525	0.966037	1.15583	0.470523	2.41471	2.84117	0.447167	0	9.64994	2.91579	3.68261	0	63.6527	28.4911	8.35613	18.0293	0	0	330.342	6.34074	9.04126	6.78933	0	0	31.3527	135.84	164.171	266.035	188.182	5.39041	7.91039	0	0.849383	130.744	63.1887	87.0234	78.717	2.3	0.845597	0	6.06238	58.9559	15.4909	3.29775	1.95445	2.10061	0	1.41174	24.0701	11.7177	33.0756	202.435	3.77678	10.0874	31.0887	0.00401933	3.98609	13.1557	0.872964	3.2099	2.46016	15.8445	23.5338	8.55996	8.14704	29.8129	111.504	8.00968	0	2.42817	84.4092	1.84659	2.3906	48.6161	29.2318	18.3378	17.0178	4.50441	0.637947
T	F	383	298.31	469.016	2951.98	1235.49	192.797	579.201	14301.3	7.90325	134.394	0.14	0	1.70747	2.04664	6.74624	25.0308	19.9309	0	0	17.4057	3.17623	3.45637	24.4839	52.6649	32.5405	2.2616	5.8886	8.2937	6.79527	2.96041	12.7016	62.673	58.4328	28.1143	2.18394	1.65064	149.052	1.77971	4.02854	21.0837	56.1359	161.371	133.691	47.09	0	0.591689	3.17764	14.9673	41.6563	13.6876	3.56889	12.1347	37.4118	88.1093	207.715	151.109	46.2482	505.84	1.99269	10.8596	25.3555	6.81951	1.77615	24.4964	43.8529	76.1848	119.629	143.012	38.1247	3.2	0	3.86229	13.7957	88.3112	44.499	27.7341	20.6155	14.5856	0.790536	7.39745	0.13	5.56112	5.27914	3.20344	464.178	0	0	0.396171	0.194395	0.0412137	1.52216	0.835745	0	0	0	0.10487	4.15857	0	0.62	2.01762	4.32572	0.108151	5.02754	10.4584	1.33038	3.5609	10.1779	16.0537	1.6	0.77	1.8	0.95	1.3	1.5	0	0.89	0.28	0	0	0	0	1.11406	0.0896463	0.11	0.15	1.21356	1.60717	0.159439	3.47177	4.35761	0.105884	0	0.194647	1.96904	3.82909	0	51.8263	20.7021	8.76175	12.2804	0	0	482.715	12.5168	17.0171	5.46723	0	0	32.2508	261.149	237.716	307.843	393.258	6.20172	13.1272	0	1.24241	168.341	107.497	117.131	95.62	2.3	0.273326	0	7.67507	66.5693	17.5831	3.06807	0.309735	0.0550504	0	1.37832	15.2508	7.44384	21.6232	230.487	3.40037	8.4876	25.1389	0.00401933	4.39869	12.7655	1.60945	2.87503	0.53884	15.5202	20.3416	8.49925	6.92934	27.6493	91.6917	8.43418	0	0.677973	0.62	1.67961	2.96242	64.943	19.2823	19.0872	23.1417	4.87841	0.19
T	F	387	207.469	471.188	2247.15	1061.03	98.5999	553.911	35	8.59989	134.682	0.14	0	0.16	1.28314	3.80123	8.35305	4.39835	0	0	2.84767	2.46087	3.0184	16.7926	27.082	9.48432	1.51759	2.57845	2.00395	5.11058	3.70104	12.3836	42.4807	30.566	8.97414	2.49383	1.82403	76.289	0.000432055	2.83035	14.9765	50.7641	99.016	71.0231	0.927579	0	0.719658	6.27248	14.8877	30.7272	5.46677	1.56132	8.00822	25.065	69.5444	149.333	93.9141	19.8429	3.4	2.87437	10.4471	15.9805	2.9048	1.78833	21.0157	33.4398	48.1757	71.5265	66.4176	17.5518	3.2	0	3.71142	19.3208	82.0854	30.5713	22.2695	7.6834	4.15902	0.848252	4.51183	0.26879	6.00314	4.44576	3.82045	134.334	0	0	0.141298	0.330533	0.143595	1.00193	1.02246	0	0	0	0.452309	2.94643	0	4.13857	2.24473	2.60858	0.777116	4.66631	7.9321	2.09114	3.98992	13.7017	8.73617	1.6	4.29426	7.7766	0.95	1.3	1.5	0	0.89	0.930699	0	0	0	0	2.49873	1.36756	1.11671	0.666666	0.882407	0.872387	1.23119	3.11079	1.07519	0.32243	0	13.6441	3.49134	6.89536	0	139.039	47.7533	4.45443	14.4306	0	0	643.215	5.66139	15.1802	4.07464	0	0	39.1765	364.213	198.675	258.288	230.198	4.24932	10.4834	0	1.85182	179.49	70.2702	166.585	69.3521	2.3	1.9723	0	6.06099	39.8778	4.54793	5.65393	2.69047	4.23037	0	2.48694	17.6426	12.7933	27.5437	168.024	3.65987	14.8929	39.327	0.00401933	6.62733	12.1652	1.39617	3.29055	5.42305	16.4009	15.4041	10.9805	5.36425	42.8843	121.636	0.405098	0	5.09838	0.62	1.69815	2.84295	47.5301	12.619	11.5888	9.77608	3.96293	0.19
T	F	388	76.6191	338.44	1538.49	607.631	112.009	309.471	5213.23	2.69859	93.5404	0.14	0	0.16	0.89123	3.26694	10.7897	4.48091	0	0	4.34254	1.54839	2.10059	17.6331	34.9821	10.762	2.24073	5.74356	2.94909	3.93745	2.43145	9.32479	44.9437	38.8782	8.40078	1.93285	2.24875	147.161	0.000432055	2.70061	12.6686	34.5683	78.7571	62.4329	10.3092	0	0.523681	3.33967	16.7213	37.9721	10.4081	1.81436	6.09228	13.646	36.4474	98.8213	87.5535	25.7124	3.4	1.33071	7.31312	17.0991	5.22747	1.28919	12.9838	15.2291	25.1184	43.808	61.3512	24.8264	3.2	0	2.09246	9.7594	48.0209	17.2049	14.6925	8.03735	5.65472	1.80242	5.54029	0.241897	3.3691	3.32377	4.89102	1.6	0	0	0.291649	0.872061	0.122758	0.417823	0.797391	0	0	0	0.302262	2.98726	0	2.85893	1.8114	2.0318	0.281745	2.42675	4.53682	8.52378	1.71341	6.14506	6.12921	6.16519	0.77	1.8	0.95	1.3	6.07853	0	3.1671	0.28	0	0	0	0	0.562329	0.245476	0.385668	0.250064	0.502076	0.758624	0.199299	1.57087	1.53705	0.483186	0	8.68682	2.00623	4.53073	0	25.2442	18.645	3.18744	9.9345	0	0	154.345	4.23483	10.9553	3.55881	0	0	14.97	97.3984	106.042	152.215	52.4048	3.74042	10.5574	0	0.455739	61.7385	30.2069	65.1086	42.3552	2.3	1.23363	0	2.90045	21.5471	2.97891	1.96842	2.56969	3.99597	0	1.7174	16.5382	9.94451	14.0556	132.895	3.25053	6.58684	24.7396	0.00401933	3.4381	10.2155	1.00901	3.12174	2.6864	9.53696	13.5235	7.39084	5.04971	19.1318	77.2713	3.73344	0	6.99964	84.4363	1.0836	0.749297	31.1501	12.4899	10.735	11.0041	3.72474	0.19
T	F	389	66.212	253.54	1528.46	566.634	55.6268	323.286	35	4.58993	70.65	0.14	0	0.405355	1.13231	2.72992	3.81205	1.22137	0	0	1.86572	2.64908	2.26733	9.31661	8.73917	1.32405	1.17729	1.42512	0.737903	6.18437	2.92402	8.39037	25.0622	14.2143	0.00237469	1.38707	2.17284	32.0132	0.000432055	3.0034	17.9069	32.4621	50.5714	29.2641	0.0902281	0	0.431642	5.31134	14.4371	19.5432	3.11515	2.3432	6.04164	19.9438	58.206	118.945	58.6093	7.91215	3.4	2.56791	9.30321	15.151	3.33764	2.39096	23.6333	38.1518	60.1919	79.0902	60.995	16.2697	3.2	0	5.30257	26.9625	80.981	24.5708	18.5148	8.44312	4.33373	0.563752	0.0332641	0.13	11.7235	8.7696	3.90826	22.5264	0	0	0.22911	0.970168	0.237532	1.92964	2.87066	0	0	0	0.10487	3.16356	0	3.72657	0.879875	6.08106	0.108151	3.08734	4.36634	8.54226	4.98685	14.9591	7.69267	1.6	0.77	6.36885	0.95	1.3	1.5	0	21.9656	1.12689	0	0	0	0	0.452268	0.0896463	0.11	0.15	0.344186	0.682381	0.159439	1.39019	1.04869	0.49839	0	5.81563	2.02367	3.34608	0	14.2433	11.6979	2.16402	8.01099	0	0	122.036	3.8619	10.1988	2.68322	0	0	10.3513	110.859	95.843	122.426	7.18667	3.10755	8.45002	0	0.472753	52.4954	24.1014	69.4923	23.9807	2.3	2.45408	0	2.90104	14.6734	2.20235	1.67733	2.12336	4.95792	0	2.3884	14.1226	9.14215	12.9805	125.07	3.48812	5.45448	17.883	5.63263	2.71962	6.99188	2.13842	1.90655	3.11317	7.54674	6.94351	4.64951	3.63165	17.173	38.198	6.79164	0	4.74326	539.551	1.17856	0.65858	19.7103	13.8069	6.26019	5.3587	3.46699	0.19
T	F	391	80.8483	325.803	1958.37	734.211	77.9225	414.946	35	6.22248	92.114	0.14	0	1.31736	1.58083	3.54551	10.5128	7.38167	0	0	7.26111	1.73577	2.44268	9.48884	18.8127	10.46	0.983202	2.59879	2.82753	1.5797	1.92064	5.36816	22.9651	21.9274	9.83196	1.11188	1.8875	56.2304	0.493407	2.02082	10.7098	26.8472	60.2437	50.7079	9.32246	0	0.504538	3.26614	14.707	19.6082	5.19622	2.44758	5.6856	15.2493	53.8443	142.499	83.6967	15.578	108.105	1.67598	7.90498	15.9351	4.23062	2.48213	24.018	26.9567	43.9251	79.1885	80.902	20.9837	3.2	0	6.38725	34.4714	108.425	25.4967	19.4953	9.59449	5.71074	1.77911	0.0332641	0.828672	15.2333	13.0898	4.29139	80.6493	0	0	0.0803061	0.840059	0.294943	3.38355	2.47133	0	0	0	0.10487	2.97739	0	0.62	0.913085	5.63059	0.108151	3.09495	5.48067	3.44077	3.54186	14.1993	9.05086	1.6	5.40083	1.8	0.95	1.3	1.5	0	33.0515	1.76043	0	0	0	0	0.704933	0.0896463	0.11	0.15	0.620271	0.820452	0.159439	1.60617	1.36317	0.611645	0	4.00396	2.2248	2.87182	0	12.5047	14.2984	1.71912	5.85506	0	0	156.591	2.27691	8.77313	2.11898	0	0	13.6207	114.798	87.3994	122.852	4.27127	2.92066	8.33433	0	0.62317	73.1717	29.7202	83.9168	26.673	2.3	1.98874	0	4.29058	23.527	2.66783	2.46889	1.3546	0.0550504	0	1.46226	15.493	13.3175	20.1544	178.78	4.13549	9.11097	22.6452	9.90781	3.97714	8.48395	2.8052	4.14876	3.21745	6.76487	10.8292	5.40843	5.70605	15.5135	58.7055	9.37527	0	6.44068	0.62	0.178319	1.2739	31.7218	10.854	8.1828	8.99647	4.36522	0.19
T	F	392	101.181	403.743	2010.36	822.62	60.1396	476.701	35	7.30722	114.805	0.14	0	0.16	0.772286	2.18138	3.2113	1.54209	0	0	1.9177	2.04809	1.98134	7.7682	7.81309	1.74432	0.956567	1.42804	0.708327	5.42806	3.23394	9.36831	28.3372	15.0497	0.195519	1.69405	2.27868	34.062	0.000432055	3.90953	23.1978	44.1631	67.9559	38.2834	0.0902281	0	0.707363	7.64792	19.9328	23.0551	3.5554	3.71935	9.17095	32.4638	95.5468	179.303	75.5014	9.20464	3.4	3.48566	15.7489	22.3026	4.04358	3.38097	36.5719	59.5192	84.2059	105.344	75.7039	17.2283	3.2	0	7.65691	46.8256	139.5	45.2459	35.6254	14.7075	5.78845	1.39807	0.0332641	0.658088	20.9389	14.1757	4.71102	301.692	0	0	0.27998	1.15908	0.254701	2.42669	4.26386	0	0	0	0.10487	4.19646	0	5.4463	1.48287	7.68591	1.00708	5.87552	7.02401	10.8006	7.98422	25.2311	11.1261	1.6	8.91002	12.9473	0.95	11.6376	5.16535	0	32.6118	3.62737	0	0	0	0	0.837248	0.432303	0.11	0.15	0.635607	0.837156	1.4435	2.81476	1.36473	0.566146	0	6.39536	2.21611	4.34915	0	20.0049	17.8898	3.06299	10.5019	0	0	179.274	3.31418	16.564	4.18403	0	0	12.5011	149.547	115.668	143.061	18.7859	3.53234	13.7307	0	0.679896	72.8682	30.8974	92.9693	28.9942	2.3	4.39017	0	3.88503	20.4563	2.87577	2.41429	5.60085	6.05434	0	4.27727	15.8021	12.7453	17.0887	193.023	4.28401	8.75449	30.4717	0.00401933	5.41993	7.536	2.11427	2.18042	3.15631	8.35141	8.05216	5.77169	4.13975	25.7397	63.5602	5.1568	0	4.35585	373.769	1.32893	1.24312	35.6929	10.9061	8.32165	9.28485	3.99885	0.19
T	F	393	98.7298	271.234	1480.55	664.366	33.9805	370.746	35	5.0529	90.573	0.14	0	0.16	0.136498	0.0979721	0.131734	0.120759	0	0	0.233382	0.268825	0.149634	1.03454	1.14193	0.299187	0.0681468	0.208902	0.0499828	1.5797	0.658602	1.58358	7.23568	4.51864	0.00237469	0.509988	2.29845	0.0321885	0.000432055	0.712936	5.24333	20.7596	46.6285	29.4307	0.0902281	0	0.55746	2.00135	5.24898	8.27079	0.569137	0.837048	4.37957	15.006	45.2549	112.031	64.064	2.34789	121.387	1.15973	3.26417	5.42703	2.11645	1.0429	14.6714	24.7633	33.4788	45.7638	41.6909	6.5025	3.2	0	3.41324	13.6447	63.2805	25.9542	13.545	2.39808	2.30456	0.271852	0.0332641	0.564201	6.52715	4.02282	5.26027	1.6	0	0	0.194018	1.31094	0.0412137	0.526483	1.08953	0	0	0	0.10487	0.352196	0	0.62	0.614251	1.51908	0.230658	2.40251	3.22432	2.63498	2.72611	8.60329	5.75	1.6	4.04159	6.32635	3.20236	1.3	3.79434	0	9.23825	0.28	0	0	0	0	0.575923	0.377274	0.380414	0.344993	0.432324	0.661427	0.645737	1.67931	1.75098	0.405145	0	2.16579	2.99412	2.21381	0	24.4335	16.4867	4.89834	8.1106	0	0	193.809	9.40624	10.837	1.95041	0	0	13.006	168.55	88.3144	136.588	24.7044	4.6862	13.047	0	1.00277	83.527	45.5971	113.627	30.2696	2.3	3.73805	0	4.55129	26.2343	7.39457	2.77864	2.54168	1.23413	0	2.37782	10.5995	7.28923	27.1156	134.48	3.05915	18.0939	43.1144	0.00401933	7.67735	13.473	0.381636	3.05643	4.43398	14.7028	14.2151	8.84502	5.64149	40.9757	105.402	2.55311	0	3.51849	143.27	0.683935	1.09292	30.4625	9.61682	7.74375	8.13419	3.37029	0.19
T	F	395	83.256	227.479	1385.09	544.546	14.5105	200.661	35	5.65964	12.524	1.27615	0	0.16	0.136498	1.13162	1.83276	1.03124	0	0	0.233382	0.268825	0.615607	4.21572	7.62169	2.40352	0.516795	0.902372	0.515062	1.5797	0.951024	3.242	19.3054	16.9629	5.09502	0.639937	2.0454	27.1893	0.000432055	0.712944	5.64612	25.6423	66.0128	58.2283	0.0902281	0	0.786785	1.76669	9.34222	15.2436	3.8085	0.39	1.6106	7.44299	39.2841	130.039	93.6246	18.0099	3.4	0.52725	2.76145	7.80308	3.03957	0.93153	2.19078	6.69541	15.5913	30.6107	39.5607	14.0273	3.2	0	0.273291	1.46355	7.4183	4.56987	4.26602	1.43317	1.79717	1.02462	1.4668	0.13	0.191847	0.410053	2.62558	1.6	0	0	0.140145	0.837419	0.0412137	0.13	0.150157	0	0	0	1.47537	2.83206	0	6.45763	2.77141	4.72048	1.78843	7.25645	12.1181	10.9986	6.42773	15.6475	9.93771	1.6	0.77	1.8	0.95	15.3491	13.3017	0	0.89	0.28	0	0	0	0	0.680026	0.516547	0.499157	0.340766	0.731389	0.660373	0.899393	1.99666	1.3818	0.282598	0	3.63663	2.43383	2.71	0	32.8639	17.6639	2.73996	6.31968	0	0	220.249	1.01786	3.70385	2.00608	0	0	6.81503	45.5242	42.9999	125.683	64.5951	1.39177	3.27858	0	0.166179	7.00106	9.54249	33.5015	15.6416	2.3	0.69595	0	1.32205	3.47716	3.03499	1.01093	1.99887	0.0550504	0	0.991715	12.2673	8.96598	27.2573	165.924	4.62443	16.0614	47.8849	0.00401933	7.04025	12.5051	1.41137	2.77916	4.69642	12.9794	14.7562	7.17679	4.16516	33.4048	84.9194	0.586076	0	3.86288	185.056	0.758526	1.00444	37.836	6.65803	8.81179	12.276	1.48038	0.19
T	F	397	160.5	407.709	1853.82	1106.23	30.2168	561.764	35	9.26506	148.536	0.14	0	0.16	0.136498	0.891133	2.18956	1.92755	0	0	2.528	0.268825	0.718679	4.15569	6.69966	3.5415	0.530461	1.32475	1.38242	1.5797	1.19629	4.07771	23.1554	15.7318	4.08942	1.04292	1.99252	31.6904	0.210494	1.30581	9.17993	36.7341	84.5458	50.8806	2.87176	0	0.602556	3.47446	11.5436	20.9803	4.22181	0.39	5.52892	19.5743	59.7472	157.456	102.599	23.6965	3.4	1.77533	6.52412	12.5797	3.76811	0.876557	19.428	38.3252	49.8065	59.1157	59.8096	20.6511	3.2	0	3.05214	21.4	110.168	47.3627	33.59	8.44887	3.20931	0.692305	0.0332641	0.13	8.54684	7.78436	5.38168	456.054	0	0	0.0803061	0.796218	0.0975922	1.89171	1.79345	0	0	0	0.10487	1.92289	0	0.62	1.68396	2.23572	0.506639	5.52082	8.54534	1.7725	3.21365	12.2001	8.70953	1.6	4.11932	14.4706	5.16348	1.3	3.79639	0	7.06894	1.75406	0	0	0	0	1.5033	1.09271	1.10747	0.717104	1.0231	0.974098	1.17484	2.59515	1.50317	0.457375	0	3.51517	2.17507	2.9188	0	41.4342	17.2731	3.05283	7.04386	0	0	355.999	9.52967	16.5212	1.21026	0	0	10.4728	242.774	96.3754	166.057	113.753	5.00748	15.1808	0	1.24677	108.4	55.3926	193.044	54.376	2.3	4.81633	0	5.57097	48.8276	15.4895	9.05429	3.69448	2.42195	0	3.31347	14.2094	8.28894	33.5566	171.522	3.04169	23.0569	47.9649	0.00401933	11.0836	15.6395	1.83814	4.03892	4.79688	22.412	22.7949	11.6603	7.85513	50.7857	118.419	6.14333	0	3.92688	0.62	1.08574	2.37459	62.3869	9.14902	12.6166	18.9193	6.19854	0.19
T	F	407	68.1991	681.324	2330.35	1121.07	86.9917	646.42	35	9.7477	156.901	0.14	0	0.16	0.136498	0.0979721	0.131734	0.120759	0	0	0.233382	0.268825	0.0692028	0.437424	0.653353	0.381912	0.0681468	0.0614117	0.0499828	1.5797	0.342967	0.839019	4.64062	5.31058	2.41042	0.114345	2.01138	0.0321885	0.000432055	0.237516	4.4264	20.9105	60.6096	71.5489	0.0902281	0	1.45423	1.33186	5.87454	6.65884	1.22667	0.39	3.07865	19.2485	87.6114	207.806	102.925	19.0755	3.4	1.00328	2.92521	5.07	1.99731	0.502445	12.7755	36.2173	52.682	66.7377	55.2169	16.4139	3.2	0	2.49731	19.2623	82.167	33.6376	24.5527	2.80328	2.09721	0.548512	0.0332641	0.13	6.67032	4.56667	3.49989	1.6	0	0	0.375036	0.943618	0.0412137	1.64106	2.7178	0	0	0	0.10487	0.352196	0	0.62	0.0695375	6.5603	0.36497	4.39524	8.85697	7.70398	4.22433	15.4734	7.3054	1.6	4.00163	5.67426	0.95	1.3	4.27766	0	12.5035	0.28	0	0	0	0	1.13211	0.757466	0.733308	0.563221	1.24527	0.932119	1.59619	3.24351	2.33527	0.105884	0	1.82097	3.65668	3.33733	0	10.5992	22.6528	4.71307	7.84145	0	0	175.31	17.0084	27.2843	1.77817	0	0	14.3603	258.084	102.302	153.94	10.5119	6.37452	22.5527	0	1.369	86.7307	38.6868	173.808	40.5407	2.3	3.63609	0	4.85355	28.0809	4.37998	3.56186	3.55761	6.22621	0	2.16508	15.5626	10.6494	44.0139	277.5	4.12439	30.1807	98.3932	0.00401933	11.8814	17.7347	1.116	3.79025	6.97838	22.4496	17.3163	9.52716	3.42616	56.0938	128.242	0.00479823	0	1.73428	0.62	0.700064	0.711679	51.7391	8.83951	7.36856	14.0499	6.91296	0.19
T	F	410	162.24	302.036	2494.07	743.044	40.3548	437.558	35	6.19786	82.5318	0.14	0	0.16	0.136498	0.0979721	0.131734	0.120759	0	0	0.233382	0.268825	0.0692028	0.692618	0.935121	0.12296	0.0681468	0.0614117	0.0499828	1.5797	0.535085	1.08178	4.78201	3.34736	0.00237469	0.114345	2.08128	0.0321885	0.000432055	0.55554	2.90406	14.1654	36.2785	21.7979	0.0902281	0	0.329006	0.902018	2.78337	4.56205	0.577674	0.39	1.48248	5.6949	27.772	78.6344	45.5665	2.7543	54.8073	0.259293	1.71449	3.41028	1.67944	0.997847	2.39257	4.71731	14.5656	31.8511	34.0118	7.57287	3.2	0	0.273291	2.14871	9.36133	4.61419	3.77498	1.97024	1.60561	0.816243	0.0332641	0.13	1.3332	0.779843	3.12479	1.6	0	0	0.0803061	1.16999	0.0412137	0.13	0.150157	0	0	0	0.10487	0.352196	0	0.62	0.540148	3.31165	0.108151	2.34763	4.21567	9.58139	0.330729	7.03207	7.44184	1.6	0.77	1.8	0.95	1.3	1.5	0	0.89	0.28	0	0	0	0	0.796923	0.0896463	0.11	0.15	0.81158	0.871372	0.840373	1.79024	2.09803	0.105884	0	2.99094	2.27328	1.5659	0	31.1458	9.77282	4.47947	10.3638	0	0	214.012	5.88876	12.4486	4.5012	0	0	14.7511	131.02	143.705	288.704	17.5366	2.98216	11.1003	0	0.550894	62.7294	38.6187	110.853	69.9872	2.3	2.8995	0	3.79804	30.9596	6.78177	3.86869	2.68733	0.0550504	0	1.47446	37.9705	18.4266	51.9289	250.055	3.68471	16.2962	36.6004	0.00401933	8.30315	32.2905	2.08451	10.5758	4.22734	33.6225	50.5779	15.7512	15.366	44.6052	215.725	35.6653	0	10.1918	0.62	0.866645	2.2533	55.1093	15.1886	13.1404	25.6773	3.68041	0.19
T	F	417	175.813	285.947	1859.08	1119.32	121.637	412.157	35	4.64414	37.3228	0.14	0	0.16	0.136498	0.0979721	0.796857	0.120759	0	0	0.233382	0.268825	0.357292	1.70061	2.2259	0.575193	0.0681468	0.0614117	0.0499828	1.5797	0.619275	1.40485	6.53158	5.27553	0.419841	0.114345	1.99904	0.0321885	0.000432055	0.840436	2.71354	11.6986	52.6762	39.1266	0.0902281	0	0.46989	0.00864696	2.10623	6.55518	1.07789	0.39	3.22936	9.18903	28.7994	82.9291	66.8037	1.38992	617.239	0.417093	1.28492	3.106	2.09918	0.893749	9.33374	17.9379	29.0619	32.8466	41.8768	6.93132	3.2	0	2.6973	7.15608	37.6987	20.2539	9.93658	2.0166	1.95648	0.58065	0.0332641	0.13	5.4668	2.6411	3.28622	1.6	0	0	0.25446	1.04992	0.0412137	1.72904	1.34727	0	0	0	0.10487	0.352196	0	0.62	0.465642	3.70135	0.108151	1.63079	3.84701	0.573565	1.25855	4.48358	6.61628	1.6	0.77	1.8	0.95	1.3	1.5	0	0.89	0.28	0	0	0	0	0.808064	0.0896463	0.11	0.15	0.593893	0.684538	0.159439	1.29951	1.26215	0.105884	0	2.60424	1.69397	1.95542	0	23.6601	8.56601	2.50645	5.85819	0	0	276.037	2.55789	7.70872	3.29229	0	0	11.9943	127.539	113.348	145.408	75.0748	1.50464	6.89316	0	0.555456	28.6715	40.1657	88.5833	44.3708	2.3	2.62692	0	3.19505	10.9674	8.39975	3.93039	2.13169	0.0550504	0	1.32948	33.0414	16.4044	50.8423	238.352	2.1263	14.8185	26.8507	0.00401933	6.03677	20.6092	4.80907	5.24549	5.71814	18.9678	29.3423	11.1341	9.52489	28.6587	113.075	13.5599	0	0.677973	0.62	1.63506	1.68741	50.3361	18.6557	15.9606	13.3298	4.87833	0.19
T	F	428	52.4471	102.678	760.325	325.172	36.5291	128.459	3721.54	1.25153	24.3271	0.14	0	0.16	0.136498	0.126448	0.338586	0.173561	0	0	0.233382	0.268825	0.230341	1.15867	2.02399	1.16849	0.259547	0.479469	0.585349	1.5797	0.40064	1.13397	7.99129	10.1079	4.04756	0.387165	1.94357	29.9787	0.000432055	0.544539	3.08438	13.1267	42.0538	53.0145	5.41048	0	0.679121	0.385358	6.00495	15.3296	4.87318	0.39	2.0496	6.48091	22.8419	73.835	68.8057	22.5054	3.4	0.701985	3.3984	9.845	3.35975	0.381079	7.67525	13.6721	23.9706	39.7269	51.0229	21.6019	3.2	0	1.56473	8.15382	43.6498	19.4706	23.4217	10.0068	5.1973	1.58053	0.0332641	0.1625	4.44304	4.72013	4.24176	29.3565	0	0	0.221243	0.708965	0.0515171	0.944498	0.915408	0	0	0	0.10487	1.15706	0	0.775	0.700307	1.238	0.184964	1.48109	3.38383	4.57883	1.41689	5.37084	4.1525	3.7638	0.77	2.6577	2.9717	1.3	4.29826	0	5.1687	0.510169	0	0	0	0	0.83209	0.379702	0.31893	0.230535	0.574117	0.53481	0.546527	1.73968	0.839205	0.23042	0	3.34298	2.15079	3.20097	0	19.1463	14.558	1.82172	5.27991	0	0	148.47	4.68013	9.6905	2.0645	0	0	7.52098	49.1774	48.8444	83.8494	61.1018	2.78418	10.0885	0	0.21318	21.8473	11.6028	29.5328	22.022	2.3	4.61021	0	1.16314	8.4185	1.54549	1.38926	5.86946	6.02293	0	4.01372	4.75911	4.70072	11.6974	62.992	1.64615	3.53263	10.27	0.00401933	1.39279	4.39176	0.821999	1.13495	0.91039	4.31755	5.762	2.49817	1.89414	9.84036	32.4515	0.645237	0	2.29267	27.9524	0.919719	1.2486	27.6401	5.37321	6.05097	13.6811	2.65592	0.19
T	F	435	150.56	532.946	2676.26	1137.6	117.895	624.577	35	9.16806	191.593	0.14	0	0.16	0.136498	0.0979721	0.131734	0.120759	0	0	0.233382	0.268825	0.312151	1.15386	1.60117	0.781973	0.0681468	0.244834	0.491794	1.5797	0.144489	2.20167	15.7719	14.0692	1.99506	0.81092	2.02782	16.685	0.000432055	1.20702	9.96142	44.1241	130.703	106.28	0.0902281	0	1.38883	2.50103	12.0208	25.0581	3.31745	1.28455	8.008	36.0958	108.733	271.632	176.243	27.5549	3.4	1.55771	6.75855	13.2844	4.25567	1.19051	21.9306	43.2302	67.3333	97.8451	105.249	28.8139	3.2	0	4.1072	22.2517	106.273	41.7383	32.4086	5.6548	4.4981	0.873401	0.0332641	0.13	5.91881	5.03936	3.23853	156.875	0	0	0.227656	1.02752	0.0412137	0.954205	2.28695	0	0	0	0.10487	1.80313	0	0.62	1.62958	8.03447	0.581717	7.46155	14.6924	3.511	5.40423	19.9515	15.8802	1.6	0.77	9.69448	0.95	1.3	1.5	0	10.4783	1.82101	0	0	0	0	1.03949	0.679817	0.11	0.609288	1.01949	0.881658	0.890072	2.59419	1.77851	0.518191	0	2.10521	3.95495	2.83547	0	16.4546	16.1574	4.24194	7.48472	0	0	207.897	11.0983	14.8008	2.79315	0	0	12.5426	150.023	105.875	205.195	50.8399	6.68533	16.6838	0	0.670993	87.5883	41.7568	144.102	63.4461	2.3	3.1859	0	4.67271	48.5606	6.77113	3.11026	2.74178	3.67533	0	2.88788	19.8548	11.4862	55.2172	256.487	4.62138	31.3377	81.1152	0.00401933	12.6748	10.8771	2.40081	3.07426	4.98132	13.4836	16.3052	6.53255	6.02401	42.7453	83.1697	7.00929	0	3.32089	294.294	0.178319	1.50074	55.7019	10.8402	11.5666	23.3921	5.41961	0.19
T	F	437	115.99	460.153	1883.6	725.023	193.051	377.012	35	4.71295	90.239	0.14	0	0.16	0.136498	0.0979721	0.131734	0.120759	0	0	0.233382	0.268825	0.0692028	0.332551	0.566717	0.284928	0.0681468	0.126112	0.175753	1.5797	0.293234	0.396298	1.80282	1.70758	0.608182	0.235743	2.77473	0.0321885	0.000432055	0.220905	1.38475	6.18296	14.9118	14.3675	0.0902281	0	0.386934	0.47528	2.3525	2.35178	0.460125	0.39	1.19058	3.34404	14.7325	42.413	23.7047	1.56126	231.943	0.257991	0.924058	1.8337	1.14014	0.597511	3.3887	5.74713	9.22494	13.3608	11.9724	2.68629	3.2	0	1.11481	3.16194	13.7362	6.27832	4.36309	1.38466	1.07519	0.339934	5.15397	0.30236	1.52331	0.700905	5.08777	1.6	0	0	0.240404	1.38998	0.0412137	0.430065	0.150157	0	0	0	0.10487	0.352196	0	0.62	0.666395	1.53253	0.108151	1.25603	2.15392	4.95695	1.25619	5.25681	3.67951	1.6	0.77	1.8	0.95	1.3	1.5	0	4.72597	0.28	0	0	0	0	0.674122	0.671251	0.496927	0.600778	1.04284	1.5926	1.46038	3.26049	3.25966	0.705977	0	4.2254	6.29679	5.46995	0	26.0624	20.0506	13.5121	29.6314	0	0	190.614	19.0135	39.1987	11.0392	0	0	25.8725	163.135	114.119	209.043	37.9721	10.8071	21.9684	0	1.03083	80.4088	51.7618	100.468	37.7655	2.3	4.51949	0	4.09678	18.3428	7.61896	2.21605	5.62252	6.70255	0	3.35591	21.6737	13.0261	36.3541	181.936	4.33063	18.9651	46.5941	0.00401933	9.14453	19.8863	1.08603	6.78087	3.4155	26.7313	28.0549	16.1538	11.1142	50.9025	123.76	9.88883	0	5.97762	192.5	0.899012	1.22179	30.9417	20.3489	8.11896	6.74866	4.47215	0.379012
T	F	449	159.941	388.993	1679.24	844.955	21.7267	256.419	35	3.78127	20.6441	2.75325	0	0.16	0.136498	0.0979721	0.345273	0.120759	0	0	0.233382	0.268825	0.229041	1.31477	1.68936	0.664367	0.0681468	0.427285	0.418653	1.5797	0.144489	1.04911	9.34298	8.99106	1.43841	0.321876	2.15429	5.5862	0.0561416	0.788899	1.73296	16.7433	70.0444	55.8022	0.0902281	0	0.690461	0.00691757	3.56924	13.0358	2.12379	0.39	0.515886	2.62205	19.9147	87.1489	91.0072	12.5294	3.4	0.387844	1.40679	5.38519	3.33991	0.504437	1.26208	3.2047	11.8117	29.9895	60.736	21.9022	3.2	0	0.273291	1.82297	8.34909	5.52308	7.89441	2.92865	3.28691	1.30821	7.4855	0.13	0.191847	0.972897	4.54058	1.6	0	0	0.198088	1.22337	0.0412137	0.13	1.56017	0	0	0	0.10487	4.54511	0	0.62	2.32978	8.63328	1.08465	4.44709	10.0881	10.4597	3.47105	9.0736	9.53321	1.6	0.77	1.8	0.95	16.6623	14.0243	0	10.513	0.28	0	0	0	0	1.109	0.568494	0.558025	0.15	0.692519	0.589378	1.14501	2.98158	0.926684	0.44854	0	3.91577	2.61711	2.54072	0	37.564	20.9666	1.32591	2.62336	0	0	213.275	0.494107	1.18034	0.451074	0	0	4.80356	36.1754	43.646	105.322	62.487	0.668105	0.989213	0	0.279288	5.8103	5.5602	24.7049	20.6936	2.3	0.273326	0	1.4204	3.33964	1.77384	0.395931	0.779912	0.0550504	0	0.562302	12.7509	11.2111	25.4301	194.778	3.30683	14.996	60.2744	0.00401933	8.84029	14.2318	1.48578	3.67876	4.68148	18.5601	12.9073	9.11948	3.28472	44.2487	154.355	0.00479823	0	7.82782	463.928	0.982217	1.83108	37.0782	5.70176	8.03558	12.9456	1.76117	0.19
T	F	450	126.804	376.556	1791.11	717.249	114.35	392.572	35	4.23234	140.164	0.312535	0	0.16	0.136498	0.335659	1.03698	0.303427	0	0	0.848961	0.268825	0.551781	3.28533	5.76539	0.8088	0.304164	0.652125	0.206653	1.5797	1.02554	3.59867	17.3708	12.0123	0.00237469	0.687185	1.96086	9.08326	0.000432055	0.968898	7.06121	26.21	55.0227	35.2429	0.0902281	0	0.50751	1.77126	6.2577	11.0248	1.98218	0.39	2.98121	11.3166	38.5023	94.8932	58.5413	8.63548	3.4	0.782467	3.23675	6.45506	2.36565	0.676112	6.42266	12.2545	24.1623	39.1503	40.2205	11.7325	3.2	0	0.705407	4.78999	23.3819	10.3934	8.04992	2.39034	2.31276	0.755773	0.0332641	0.13	2.14834	1.35963	3.10564	1.6	0	0	0.0803061	0.937431	0.0412137	0.580083	0.315167	0	0	0	0.10487	0.352196	0	0.62	0.727861	1.23392	0.108151	2.82324	4.17527	2.37997	1.26404	9.12972	6.8343	1.6	0.77	1.8	0.95	1.3	1.5	0	0.89	0.28	0	0	0	0	0.686197	0.44013	0.451923	0.548496	0.712698	0.86207	0.954947	2.06768	1.63372	0.667904	0	4.17038	2.59268	2.12225	0	21.7481	13.3714	3.00042	5.88193	0	0	136.045	6.39718	7.33229	1.17183	0	0	11.9917	102.054	90.1775	142.69	25.7218	4.10021	7.57302	0	0.491854	75.258	32.8803	76.0173	40.4894	2.3	2.18016	0	3.43895	30.4648	5.54967	2.29839	2.59068	3.47235	0	1.84803	17.6683	9.75838	22.8844	163.215	3.92512	13.6433	47.3345	0.00401933	7.27364	17.4553	0.674935	5.22236	3.95697	18.7413	19.5747	10.6275	7.0024	35.2674	118.401	0.00479823	0	9.90632	128.979	0.811449	1.48661	38.7885	13.9107	9.97803	15.132	3.50003	0.19
T	F	451	79.8172	366.089	1656.62	533.531	174.613	301.612	35	2.99121	116.209	0.14	0	0.16	0.27006	0.750025	1.61612	0.541864	0	0	1.10803	1.25361	0.972548	5.03588	10.0697	2.01497	0.716555	1.3422	0.700614	5.34695	2.38791	6.08936	25.862	19.1884	2.34646	1.48863	2.27183	43.5438	0.000432055	5.20714	17.9066	37.8009	78.3918	51.0089	0.0902281	0	0.793488	4.59215	11.7351	23.1934	4.02362	5.93688	23.232	34.6934	57.7119	106.81	79.0334	15.9698	3.4	2.62526	18.6704	9.65673	2.75775	6.05778	57.4504	42.2922	44.2317	50.9608	55.077	18.0202	3.2	0	11.7757	35.2155	112.263	28.5951	16.1759	5.02375	3.64076	0.831654	4.7907	0.889433	11.6357	8.68131	6.29314	1.6	0	0	0.0803061	0.227499	0.352962	2.49824	1.68424	0	0	0	0.182656	2.28061	0	2.13491	1.46026	1.70056	0.3519	2.7521	4.47743	7.87795	1.62054	6.42411	5.21156	23.6467	2.02911	2.89313	2.83596	1.3	2.27896	0	3.8821	0.86375	0	0	0	0	0.745558	0.780747	0.504577	0.301655	0.691331	0.894818	0.950069	2.24393	1.63241	0.62872	0	5.64491	2.71337	3.2108	0	27.4983	15.8933	3.28726	7.41748	0	0	126.125	5.34948	6.38558	1.68222	0	0	22.4398	91.1939	83.0622	135.285	28.6097	4.17441	7.39048	0	0.581845	75.3989	38.6644	62.3926	33.6093	2.3	2.78257	0	3.85556	28.7644	6.20161	1.70561	2.70112	3.04582	0	1.90711	21.236	10.8504	23.2352	142.232	4.16853	16.9651	52.9506	0.00401933	8.10078	16.8737	0.697106	4.66526	4.539	18.9849	18.408	11.8749	7.42233	34.2405	100.714	6.21037	0	9.03972	91.1941	1.30175	1.21726	28.5154	10.2119	7.31578	8.03889	3.59974	0.19
T	F	458	200.878	450.222	2450.56	905.632	102.008	463.343	35	6.57491	94.2774	0.14	0	0.16	0.136498	1.28312	2.6231	1.53451	0	0	0.233382	0.268825	1.28399	8.0221	14.3468	3.86922	0.872394	2.11928	1.24495	1.5797	1.37382	7.88106	48.0905	35.3058	7.78941	2.37845	2.10945	84.4512	0.000432055	1.36816	12.8851	57.9013	158.636	98.7072	0.0902281	0	0.76527	4.09152	14.0855	37.4019	7.38446	0.39	5.25349	24.5435	82.6698	201.783	123.716	37.1771	3.4	1.50673	7.08532	15.6582	4.72697	0.519416	10.8098	23.5571	42.948	76.0101	81.288	23.7473	3.2	0	1.26718	8.30105	46.9343	21.3843	14.6408	7.09787	4.94157	1.52455	0.0332641	0.13	2.35693	1.5981	3.13054	55.191	0	0	0.275771	0.951846	0.0412137	0.13	0.150157	0	0	0	0.10487	3.70255	0	7.14484	4.10879	7.45276	0.991797	10.0385	16.5498	0.0138268	6.10313	14.7841	14.6219	1.6	4.48704	1.8	0.95	1.3	1.5	0	10.0804	0.28	0	0	0	0	0.840148	0.598411	1.01497	1.09563	1.68969	2.04232	1.62177	4.06332	4.64939	0.616482	0	3.71552	2.13649	1.84129	0	32.0859	9.23921	2.74589	7.57433	0	0	226.96	3.68443	9.16939	2.99391	0	0	16.4929	131.96	122.41	200.94	10.8373	2.67282	7.16735	0	0.598418	69.9505	37.2199	86.7059	46.6924	2.3	2.70353	0	3.29392	17.2179	4.45262	2.0594	1.96751	0.0550504	0	1.22047	22.3212	15.9562	43.2075	234.994	3.5736	23.0697	33.4507	0.00401933	6.00211	22.3744	0.784269	8.40514	4.74457	22.4663	34.3389	14.7251	11.8801	27.693	123.537	13.4135	0	0.677973	0.62	1.6818	3.25109	82.1054	30.241	18.8694	27.2923	6.36466	0.19
T	F	460	104.076	384.781	1854.24	685.971	89.6378	273.298	35	3.83142	34.9733	0.44894	0	0.362958	0.47167	2.29989	6.32706	5.19237	0	0	4.12474	0.268825	1.16682	8.89215	19.7995	13.0243	0.740894	2.05593	3.14754	1.5797	0.932866	3.86207	24.2552	25.3796	19.3978	0.463798	1.73639	63.9666	0.790791	0.823797	3.64278	20.3653	65.8756	76.1006	27.5167	0	0.715132	0.495823	5.9586	17.6804	6.01004	0.39	1.55238	5.17506	27.0665	90.3781	77.5382	32.236	3.4	0.449954	1.92682	6.52271	2.67497	0.842415	4.18005	6.77676	14.3491	28.0347	37.8569	16.6626	3.2	0	0.796453	3.50634	17.8413	8.01224	7.06519	2.64774	3.02287	1.56147	2.43307	0.13	1.38248	1.18786	3.97375	1.6	0	0	0.153653	0.886684	0.0412137	0.13	0.712408	0	0	0	0.503283	5.03113	0	0.62	2.05022	4.37633	0.365301	3.38309	7.18541	7.1872	2.19345	7.70739	5.7272	1.6	0.77	1.8	0.95	6.1513	7.0926	0	11.3785	1.9394	0	0	0	0	0.820838	0.425688	0.596453	0.587827	1.3848	1.58773	1.08975	3.41139	3.56044	0.537272	0	5.18296	2.52169	2.84583	0	17.669	15.3695	5.87078	9.74104	0	0	161.353	2.75899	6.20476	3.29743	0	0	11.8228	61.7604	72.0653	166.391	55.8988	1.98563	3.9318	0	0.411293	21.7267	16.2322	37.6826	23.7452	2.3	0.786484	0	1.76255	5.8094	2.41693	1.08904	1.29283	0.0550504	0	0.806109	20.0291	10.316	29.1221	178.943	3.39256	12.9405	40.6635	0.00401933	8.16021	14.6122	0.816971	4.67526	4.04598	19.3997	19.7316	10.3761	6.57712	33.8679	95.0379	3.81656	0	3.64168	140.407	1.12789	1.33607	47.4063	25.2503	12.7029	18.1535	2.87076	0.19
T	F	461	163.996	397.742	2403.32	863.405	86.2204	457.671	35	6.98732	64.284	0.14	0	1.59723	2.27693	12.1861	38.1471	19.3824	0	0	6.95297	4.34947	5.85006	52.6547	93.4363	34.4832	2.02514	4.62549	4.60706	8.37983	4.58232	17.7217	74.6141	60.0861	37.3917	1.38003	1.49534	111.642	0.477843	2.94796	14.5653	41.2678	114.01	112.049	69.6448	0	0.74206	2.10885	10.3039	21.861	8.80005	1.70709	5.74207	15.4124	46.9151	125.732	90.7976	59.3203	3.4	1.10253	3.82946	8.45536	3.19704	0.802149	10.873	20.9987	32.5992	43.0597	46.1119	24.5712	289.928	0	1.82177	7.23947	35.8607	13.7529	9.19513	3.99011	3.62711	2.80154	6.20304	0.13	2.66537	1.73426	3.1501	23.3197	0	0	0.203023	0.768826	0.0412137	0.13	1.15613	0	0	0	0.598747	5.45374	0	3.97662	2.36752	8.40473	0.108151	4.31437	7.55052	16.8335	1.68448	7.95674	6.88217	9.06084	0.77	1.8	0.95	1.3	1.5	0	0.89	0.28	0	0	0	0	1.0348	0.442637	0.11	0.15	1.39789	1.54354	1.37667	3.45862	3.90284	0.726854	0	6.06355	2.93064	3.19401	0	37.1746	12.9479	6.46487	11.2197	0	0	231.779	7.24757	14.6573	5.98761	0	0	15.735	130.397	104.024	206.675	70.4948	3.68978	11.0889	0	0.505273	47.8362	32.3115	78.7053	37.4587	2.3	1.75213	0	2.68316	13.5125	4.45016	2.65046	2.17358	6.71594	0	1.82721	20.8009	13.0197	34.3633	205.454	2.74611	15.9442	36.5916	0.00401933	9.27587	10.4666	2.74453	4.12522	4.14949	11.9884	16.1958	7.31549	6.42831	27.936	60.9174	11.5463	0	2.00266	0.62	1.12245	2.15739	51.9056	24.0575	12.7482	16.0507	4.79537	0.19
T	F	462	137.473	414.462	2434.01	749.359	93.7926	442.03	35	7.33426	45.6729	0.14	0	0.16	0.136498	1.80012	4.5074	3.41167	0	0	1.8951	0.268825	1.68473	13.3991	26.4844	4.18095	0.844219	2.31328	1.28723	1.5797	3.47564	10.5185	48.3291	35.628	7.11489	2.23916	1.92994	77.9391	0.000432055	2.03221	9.47092	45.4723	119.351	84.9318	0.0902281	0	0.550654	1.97424	7.38839	32.2424	7.06952	0.39	5.09737	16.5798	58.1229	124.147	84.1467	42.261	3.4	0.707517	5.05591	10.8538	4.20946	0.91979	9.47914	19.4143	34.9047	55.179	58.0483	19.8544	3.2	0	1.13354	6.55633	31.5552	16.0215	10.1482	4.1785	3.67769	1.62062	0.0332641	0.13	2.76969	2.25504	2.75187	107.015	0	0	0.291304	0.501011	0.0412137	0.13	0.703511	0	0	0	0.10487	2.27336	0	0.62	1.74816	3.93524	0.108151	4.46254	7.31828	0.0138268	2.12607	4.18141	9.1876	1.6	0.77	1.8	0.95	1.3	1.5	0	0.89	0.28	0	0	0	0	0.935775	0.0896463	0.11	1.07688	1.78469	2.58142	1.35798	3.55895	5.21042	0.796742	0	6.58511	2.30396	3.47396	0	20.5476	13.1277	8.99409	14.0052	0	0	258.385	10.2928	15.9937	5.20454	0	0	17.0726	152.579	116.25	301.223	124.9	3.8303	10.768	0	0.769368	45.7115	45.431	64.4456	47.4011	2.3	0.273326	0	2.57167	11.1375	4.12469	3.06375	3.12639	6.78761	0	2.44791	18.5947	12.4372	21.6861	208.826	2.87809	10.997	32.3281	0.00401933	8.1327	20.0174	1.7534	7.37929	0.53884	22.1508	26.0325	11.7685	10.1763	28.8078	77.1856	13.3297	0	0.677973	0.62	2.30407	2.05734	63.8573	35.8476	15.2378	25.2304	5.22063	0.19
T	F	470	178.971	506.856	2348.28	1121.38	57.8311	629.837	35	10.7477	165.279	0.14	0	0.16	0.136498	0.512928	1.73645	1.41273	0	0	0.233382	0.268825	0.798828	6.07206	11.0079	3.94925	0.508208	0.915739	0.843144	1.5797	1.8598	6.32986	36.2603	26.4952	25.9732	0.956538	1.53849	28.0408	0.00245706	2.73991	14.8745	44.8232	121.132	103.101	21.1811	0	0.970315	2.10916	8.08036	16.2342	4.0729	1.5656	9.14108	27.2117	66.7219	167.073	114.781	42.4306	3.4	1.33389	4.0618	8.5058	3.44526	0.974679	13.3498	27.5567	45.1794	60.6206	68.0359	25.9083	3.2	0	2.37835	8.19878	47.5372	25.7923	17.2219	3.33522	3.117	1.41159	6.39309	0.13	2.70274	1.86088	3.03288	67.7413	0	0	0.0803061	0.734337	0.0412137	0.13	1.52879	0	0	0	0.10487	1.45097	0	4.68056	1.82643	7.65892	0.422223	5.10768	8.66709	10.2107	3.98052	11.2276	10.2127	1.6	0.77	7.36713	0.95	1.3	1.5	0	0.89	0.28	0	0	0	0	0.739684	0.0896463	0.11	0.755768	1.12695	0.827278	1.06578	2.43688	2.41624	0.418651	0	4.97511	1.99688	1.89022	0	39.7801	16.4714	3.26028	6.65372	0	0	273.726	4.70482	6.88784	2.41851	0	0	11.5491	180.456	99.3236	248.903	147.821	3.03977	7.26481	0	0.903102	88.432	54.9408	185.21	58.4786	2.3	1.08299	0	5.53025	53.8925	17.2951	3.96609	0.309735	0.0550504	0	1.50024	15.4437	9.23314	39.6027	219.842	3.40435	29.6837	65.3955	0.00401933	14.1366	12.9241	1.86675	1.77588	2.31843	16.5874	18.8673	5.60976	6.38535	47.1906	75.5244	16.4336	0	0.677973	265.73	1.24323	2.38863	65.6575	23.106	19.7592	35.7218	7.09254	0.19
T	F	471	211.7	584.85	2387.89	1278.96	98.0464	641.075	35	6.81495	196.155	0.14	0	0.16	0.136498	0.447366	0.807192	0.377225	0	0	0.233382	0.582242	0.704209	4.87114	7.73675	1.01772	0.590573	0.643362	0.329947	1.5797	1.63736	7.0614	34.7409	22.0938	2.80937	1.41222	1.86929	28.8839	0.000432055	2.48065	17.468	57.7053	127.56	79.1726	0.0902281	0	0.865058	4.42198	11.6397	22.218	3.65254	1.78535	12.1241	33.9255	81.2404	182.267	122.635	28.8662	3.4	2.90312	7.85181	13.1092	3.41457	1.6352	25.6888	39.0337	58.9121	92.9567	100.216	29.3651	3.2	0	3.67867	17.6514	99.0246	46.4738	31.296	11.5024	5.22043	0.596786	0.854641	0.13	5.37132	4.42489	4.19451	437.672	0	0	0.257127	0.653021	0.112762	1.09883	1.16311	0	0	0	0.311246	1.40396	0	3.76186	1.90532	2.19062	0.954806	7.43017	9.54431	0.0138268	5.87234	16.354	11.9735	1.6	6.61877	6.93116	4.71736	1.3	6.36895	0	6.94086	1.532	0	0	0	0	0.963432	0.522913	0.5708	0.699203	1.07515	0.87642	1.15555	2.98214	3.18248	0.404131	0	5.37127	2.92123	3.02465	0	58.9095	24.2062	5.94721	9.68605	0	0	333.342	9.24639	9.60841	2.54461	0	0	16.5274	205.468	121.47	278.952	229.057	4.68856	8.81395	0	1.00692	121.044	76.9561	215.219	93.025	2.3	2.18858	0	7.12556	69.9666	32.1682	4.63674	1.71938	2.2512	0	1.73238	16.5605	7.83877	41.8222	213.211	3.32678	37.0913	87.6116	0.00401933	15.4585	24.3139	1.09953	3.98662	4.29577	35.2305	37.2711	11.6164	7.19986	71.3587	171.146	9.3183	0	1.97409	110.61	0.774742	2.17886	65.6853	19.9765	21.5418	39.7827	6.25872	0.19
T	F	473	205.287	503.342	2859.16	1236.36	166.488	665.1	35	10.2946	126.496	0.14	0	0.475076	1.06887	2.38979	6.55449	2.47131	0	0	0.233382	2.68975	2.67312	18.7661	42.7279	7.87485	0.821322	1.27374	1.16197	1.5797	6.62436	14.1309	59.1485	49.5226	12.7311	1.27783	1.39194	39.4022	0.346535	5.3944	11.8526	56.9833	145.576	113.858	34.0876	0	0.81774	0.821157	3.31857	24.4689	5.92536	3.86084	17.3993	36.8483	69.8327	108.175	131.306	105.08	3.4	1.81907	4.17363	6.78771	3.11772	4.25323	49.4097	68.9689	102.507	122.706	132.287	41.1276	3.2	0	3.45542	10.2929	57.8806	31.6669	22.4102	15.6122	17.4095	5.15137	2.68344	0.13	4.7731	3.34079	2.05661	231.509	0	0	1.05704	1.72447	0.0412137	0.13	0.651494	0	0	0	0.10487	1.93157	0	0.62	1.99038	3.97848	0.108151	3.75366	9.18954	0.0138268	3.5747	7.44126	14.776	1.6	0.77	1.8	0.95	1.3	1.5	0	0.89	0.28	0	0	0	0	0.821122	0.0896463	0.742991	0.15	1.35123	1.43045	1.13251	2.83814	3.9351	0.105884	0	7.0233	1.34915	1.90187	0	33.5254	16.8176	1.94824	8.34168	0	0	286.787	3.45644	6.77876	2.48201	0	0	11.8793	95.5964	92.0758	287.248	229.513	2.5872	4.54407	0	0.370268	50.9471	33.81	148.092	84.989	2.3	1.46972	0	4.43717	19.5876	12.0451	4.84276	1.26339	0.0550504	0	1.69325	15.1364	9.55055	34.6261	242.081	3.47396	23.3114	51.3462	0.00401933	15.4686	22.412	1.12361	4.37676	0.53884	27.4234	27.8774	11.4734	7.70108	52.468	133.484	8.50128	0	0.677973	0.62	1.72398	1.35041	63.3295	22.9178	17.1966	35.1179	6.29606	0.19
T	F	474	141.556	368.259	1877.6	711.956	48.4652	375.086	35	5.07509	57.7875	0.14	0	0.630731	2.34116	5.30292	5.26394	1.66459	0	0	0.233382	9.34342	5.40181	21.8588	18.4183	4.86465	1.39898	1.21033	1.06139	5.5767	10.9624	20.2692	58.1326	32.403	9.41507	1.71944	2.02634	35.203	0.254877	7.10926	36.7756	57.4116	106.396	76.5804	24.359	0	1.13837	6.13788	14.1064	15.4534	5.14993	2.71566	14.5979	39.7995	114.745	184.684	80.6927	38.0843	3.4	4.82039	10.1361	11.0386	3.22869	1.64362	32.4824	152.189	165.796	129.231	66.0766	20.5035	3.2	0	5.66616	23.9153	83.6544	31.3343	19.2085	8.06948	3.11846	3.63381	3.38811	0.423237	7.61495	3.82771	2.05764	231.811	0	0	2.17955	1.62919	0.0412137	0.13	2.24953	0	0	0	0.477541	4.95479	0	2.89994	2.17135	8.14696	1.3936	6.19516	7.65672	18.2694	10.1446	17.6504	7.74278	1.6	5.96032	7.14777	0.95	8.67908	1.5	0	9.80354	1.24309	0	0	0	0	0.538345	0.0896463	0.482365	0.15	0.962723	0.884226	0.74148	1.82607	3.28803	0.105884	0	5.88344	1.39424	1.76939	0	32.2154	16.2874	2.79436	8.08207	0	0	181.778	2.20084	6.60045	3.46153	0	0	9.80133	96.8901	92.4574	233.341	100.56	1.71673	5.16026	0	0.532462	26.8092	29.077	101.618	62.7099	2.3	1.56318	0	4.02234	19.2306	9.83913	4.02455	0.309735	0.0550504	0	1.37048	18.9595	8.76346	31.1868	176.953	3.39494	16.5216	35.2697	0.00401933	9.90441	18.2686	2.80084	3.94139	2.39247	24.4345	19.5213	9.31674	4.63022	42.0394	97.5628	3.51951	0	0.677973	301.013	1.37491	1.53381	57.0871	28.2955	14.2582	32.7063	3.99297	0.19
T	F	475	76.174	392.379	1994.83	731.292	102.859	441.755	35	6.48753	120.342	0.14	0	0.16	0.303742	0.555629	0.87452	0.162993	0	0	0.233382	1.08578	1.0133	4.10869	5.76278	0.881296	0.399643	0.418128	0.0499828	5.8648	4.27509	7.78725	23.3696	12.5294	0.986719	1.19044	1.81895	3.35068	0.0854396	7.57532	17.0036	43.7381	74.6391	43.2532	0.0902281	0	0.651104	4.32122	5.81481	13.8933	1.30437	8.809	35.1054	45.1706	70.8889	117.511	89.6815	24.0637	3.4	3.45806	11.1261	7.53608	1.70337	7.26824	79.1903	66.6498	72.15	81.4359	78.2051	22.0132	3.2	0	13.1829	39.1392	129.424	45.2722	26.3716	9.4412	6.35317	2.11715	0.6362	1.12315	12.0797	8.4822	4.61812	273.474	0	0	0.250636	0.329242	0.149807	1.94923	1.64149	0	0	0	0.10487	0.755098	0	2.15096	0.624791	1.28235	0.29623	2.44082	3.55958	1.94326	1.97045	7.51336	6.47439	8.65378	0.77	8.11934	1.72135	1.3	3.34602	0	3.96343	0.28	0	0	0	0	0.476242	0.305344	0.506388	0.507461	0.718293	0.644968	0.887156	2.08818	2.17062	0.462211	0	3.37437	2.00736	2.43356	0	24.4217	16.3668	3.7773	10.951	0	0	200.134	6.35213	16.6697	4.65417	0	0	18.5241	146.895	98.4076	232.307	119.831	4.94299	14.6176	0	0.762078	77.8134	59.0927	141.545	52.7246	2.3	1.53461	0	5.25264	39.7551	13.3855	3.49569	2.12737	3.86061	0	2.70988	14.2893	8.04086	31.9409	146.337	2.77864	18.7533	42.1486	0.00401933	9.9017	16.3951	0.759555	3.72855	2.80366	24.2985	20.9008	10.0481	5.93311	49.4439	107.726	6.21934	0	2.97347	42.075	0.903699	1.59583	45.2342	28.7167	18.6194	29.8391	8.79169	0.19
T	F	476	221.541	439.382	3018.68	1183.18	132.819	760.233	35	14.3108	165.854	0.14	0	0.16	0.136498	0.0979721	0.620962	0.120759	0	0	0.233382	0.268825	0.854572	2.92389	3.18813	0.514531	0.0681468	0.0614117	0.0499828	8.38177	2.45021	3.78725	10.8169	5.25898	0.328702	0.114345	1.9859	0.0321885	0.000432055	2.09961	6.76339	19.3923	47.7081	33.6073	0.0902281	0	0.361884	0.892319	2.80535	5.13143	1.27433	2.74694	7.21331	20.2675	52.6819	114.405	64.3194	14.9022	3.4	0.73748	2.90124	4.52282	2.20983	1.51541	19.7534	33.335	55.5305	74.6922	70.5376	19.6035	3.2	0	4.21535	11.0801	50.915	23.6402	14.6905	6.16368	6.65708	2.23741	0.0332641	0.13	6.37209	3.64213	2.9727	27.6143	0	0	0.29564	1.14912	0.0412137	0.13	1.01434	0	0	0	0.10487	0.352196	0	0.62	0.0695375	2.21903	0.108151	2.08558	4.15907	0.543063	2.84957	6.98925	7.00455	1.6	5.65931	1.8	0.95	1.3	1.5	0	0.89	0.28	0	0	0	0	0.609271	0.0896463	0.11	0.15	0.709151	1.15934	0.159439	1.97875	2.545	0.105884	0	2.8418	2.01204	2.43601	0	18.2975	16.1245	6.22564	8.91777	0	0	207.091	10.943	26.4853	3.15472	0	0	18.9151	282.619	133.793	221.127	90.2473	6.33709	21.5306	0	1.54222	118.563	80.9524	163.926	24.9171	115.548	2.27734	0	7.40938	54.1705	14.3368	0.725265	1.92106	0.0550504	0	2.86447	14.3928	7.71038	28.9501	197.99	3.34321	21.4648	60.8613	0.00401933	13.5797	21.5496	1.80758	4.60264	4.11546	28.799	25.2036	13.3983	8.48129	54.6331	132.902	11.4335	0	3.82485	0.62	1.09242	1.83625	59.6592	38.9689	18.2067	26.3418	8.40716	0.19
T	F	477	146.946	384.449	2141.1	961.643	155.17	546.024	35	8.71551	110.855	0.457072	0	0.16	0.136498	0.429213	0.668803	0.555004	0	0	0.233382	0.268825	0.842937	3.3249	3.91134	0.49253	0.0681468	0.192488	0.0499828	10.0259	2.31186	3.92419	11.7053	5.94834	0.549192	0.362321	1.96775	0.0321885	0.273002	1.90442	6.99845	20.3123	45.4719	30.2807	0.0902281	0	0.412889	0.985938	2.82723	4.65696	0.736838	2.05763	6.5334	17.6796	41.6581	92.6886	55.1309	9.10998	3.4	0.922495	1.67023	3.24444	1.8126	1.86336	22.4157	31.6939	40.8364	46.2251	41.4207	11.8172	3.2	0	4.91132	13.5634	61.2266	27.2902	16.9421	3.39353	2.85905	1.5266	0.0332641	0.564868	6.81658	3.73141	3.68391	8.03549	0	0	0.260326	0.822094	0.0412137	1.0444	3.3228	0	0	0	0.10487	1.32969	0	0.62	0.501321	6.24829	0.108151	2.0056	3.83309	6.37743	2.5712	6.68906	6.43854	1.6	5.27968	10.3457	5.57066	1.3	1.5	0	0.89	0.28	0	0	0	0	0.647145	0.0896463	0.11	0.550591	0.839408	0.941029	0.816492	1.87179	2.54855	0.619997	0	3.21248	0.888044	1.34375	0	20.9438	10.5287	2.59976	4.65524	0	0	177.624	4.28909	11.1337	1.03032	0	0	13.7878	200.626	79.7313	164.245	41.6034	3.32536	8.84806	0	1.14487	68.5394	60.7651	180.08	37.0456	2.3	1.13469	0	5.49837	26.0835	12.6751	1.36641	0.841873	4.80483	0	1.02394	15.9815	9.39749	32.3415	160.126	2.73005	19.0402	35.3208	0.00401933	9.24826	10.9065	1.21953	3.40582	2.01531	11.7651	17.2793	6.20373	6.60111	28.3716	60.7057	14.309	0	0.677973	275.866	0.938153	1.3065	40.8189	14.5848	9.45333	17.0742	6.31184	0.19
T	F	486	170.234	339.95	1764.39	711.621	20.1856	300.075	19124.2	1.91373	61.7426	0.569639	0	0.16	0.136498	0.707406	1.39271	0.847237	0	0	1.35392	0.268825	0.670541	4.56754	7.88413	2.90454	0.813308	1.54786	1.1563	1.5797	0.607927	4.38907	32.4922	28.6391	9.70444	1.18121	2.21171	64.1097	0.000432055	0.718743	9.27449	42.7171	125.807	112.714	10.0121	0	1.12698	1.73284	15.266	27.6085	6.90049	0.39	2.53214	13.9143	59.0427	186.322	145.484	37.2349	3.4	1.00769	5.74547	15.0947	5.10184	0.397785	4.66262	11.902	29.9065	65.7798	92.7716	33.8205	3.2	0	0.521626	4.03963	27.9676	13.9551	16.0855	6.78621	5.88	1.66805	0.0332641	0.13	0.191847	1.29405	3.37434	1.6	0	0	0.357445	0.711813	0.0412137	0.13	0.150157	0	0	0	0.386963	3.51464	0	4.53257	3.17526	3.76949	1.23567	7.09026	12.1695	4.94645	5.0873	15.4242	11.6422	1.6	0.77	1.8	0.95	1.3	11.2379	0	0.89	1.17441	0	0	0	0	0.579045	0.405743	0.407786	0.53092	0.600014	0.743764	0.686112	1.75526	1.23139	0.290535	0	2.40843	2.3243	2.27256	0	30.876	12.7071	1.0168	4.02055	0	0	190.216	1.56616	5.15621	0.677422	0	0	8.65015	61.3344	71.8475	143.626	56.8977	1.40957	4.51869	0	0.260287	32.767	15.4224	45.8188	37.3426	2.3	1.49229	0	1.90357	14.0938	3.88205	2.05565	1.25289	0.0550504	0	0.845908	13.898	9.38996	25.7173	115.57	3.1991	14.6631	38.2002	0.00401933	6.11417	13.411	1.86711	5.30592	2.64256	17.0805	17.916	8.9079	7.18437	30.0769	89.5361	3.73828	0	5.73407	116.049	0.597482	1.19077	38.0136	6.06369	8.11043	12.4538	1.45781	0.19
T	F	487	55.593	96.724	962.534	375.828	21.6973	101.939	43.75	1.72914	12.6246	0.424759	0	0.16	0.136498	0.470274	1.11524	0.705108	0	0	0.233382	0.268825	0.533239	3.644	8.18366	2.38783	0.363491	0.731341	0.626585	1.5797	0.751556	2.58387	21.0535	20.9899	5.32697	0.548924	1.88497	18.595	0.12541	0.871593	4.17125	20.6187	75.5457	63.3509	0.551816	0	0.684796	0.127512	3.87506	14.7947	4.53429	0.39	2.65454	6.72918	22.811	73.1994	81.9001	43.4562	3.4	0.741028	1.90952	7.12061	3.67466	0.945108	6.19832	8.36641	18.7242	35.3714	74.252	38.4759	226.25	0	1.25573	4.64988	22.7411	8.17858	7.33202	4.69127	6.87172	2.2733	0.18321	0.13	0.191847	2.66077	4.86123	1.6	0	0	0.497373	1.0304	0.0412137	0.13	1.57517	0	0	0	0.10487	2.27764	0	0.62	0.9669	6.30532	0.108151	2.19716	5.01696	10.3695	1.21	5.4727	6.9687	1.6	0.77	1.8	0.95	1.3	1.5	0	0.89	0.28	0	0	0	0	0.411982	0.0896463	0.11	0.15	0.362822	0.238783	0.450807	0.698201	0.545905	0.105884	0	2.05748	1.2283	0.953023	0	17.4394	5.97343	0.853045	1.83773	0	0	110.268	0.892704	2.67172	0.491068	0	0	4.81743	36.8688	52.2294	92.7291	34.0275	0.704802	3.32625	0	0.147663	13.3517	10.9856	28.4522	26.6012	2.3	0.748947	0	1.35552	7.20153	2.90803	1.31532	1.44081	0.0550504	0	0.686005	5.13699	3.65032	10.8817	54.9027	2.15294	5.33816	13.5154	0.00401933	4.28466	5.86105	2.60633	1.57187	0.53884	6.70162	4.24135	3.67928	0.623308	12.9631	31.9433	0.459809	0	2.0597	276.208	0.664507	1.11762	18.2748	6.79122	7.197	6.1415	2.12174	0.19
T	F	489	170.026	522.055	2749.77	1073.87	108.649	611.785	35	11.2163	91.0243	0.14	0	0.16	0.136498	0.717994	2.5071	2.66234	0	0	2.48755	0.268825	0.592884	2.57991	5.32305	2.39065	0.368538	0.895898	0.0499828	1.5797	0.144489	1.26393	10.2975	12.4944	2.43106	0.114345	1.8071	16.1684	0.0407895	0.333482	2.3003	14.1111	61.763	57.6582	0.0902281	0	0.508506	0.00691757	4.62509	11.9843	3.74741	0.39	0.863176	3.57665	25.6011	99.5625	84.139	20.2489	3.4	0.0995659	1.48141	6.00249	3.54381	0.181981	3.4857	6.04706	14.7401	33.2581	55.5006	20.5686	3.2	0	0.273291	3.69634	19.6594	11.2686	6.86963	1.81055	2.79057	1.28757	2.91731	0.13	2.2681	1.87057	3.42993	1.6	0	0	0.0803061	0.533621	0.0412137	0.13	1.07836	0	0	0	0.10487	0.352196	0	0.62	0.597824	3.0744	0.108151	2.45362	5.62633	0.0138268	2.49024	5.80504	9.69381	1.6	0.77	1.8	0.95	1.3	1.5	0	0.89	0.28	0	0	0	0	0.755033	0.0896463	0.11	0.15	0.51884	0.471924	0.975958	2.13544	1.34823	0.105884	0	3.01665	3.85181	4.29531	0	20.869	22.3737	8.33413	9.01159	0	0	291.726	15.4049	18.9431	2.43433	0	0	15.7939	177.632	81.2506	194.712	94.7157	9.04658	17.5696	0	0.889132	89.3192	58.3156	78.8462	20.2794	111.299	2.00888	0	3.75206	33.7426	9.89708	1.45829	3.37839	0.0550504	0	3.42905	14.556	10.7786	24.1078	265.271	5.30455	26.05	90.4827	0.00401933	10.8491	17.9193	2.11004	3.25788	0.53884	19.8094	17.1429	10.3842	4.59865	49.6722	139.866	0.00479823	0	4.50497	0.62	0.178319	1.38591	38.8919	17.415	12.7309	13.9674	5.3414	0.19
T	F	491	128.125	433.923	1587.16	702.265	69.0577	271.209	13143.8	1.71451	53.5455	0.984231	0	0.16	0.399863	1.06659	1.75636	0.675292	0	0	0.890586	0.935185	0.860308	4.24786	6.59822	1.35588	0.436647	0.942723	0.36638	1.5797	1.16332	3.01319	14.5983	11.3407	1.11694	0.608324	2.38524	13.1005	0.00208126	0.759108	5.15119	17.786	38.7978	27.0415	0.0902281	0	0.404455	1.22252	5.02457	12.169	2.41884	0.39	1.2358	4.90318	18.6435	56.93	48.1953	10.4267	62.7178	0.610783	2.2346	6.10968	3.00333	0.755999	1.552	3.95157	12.8777	25.9984	31.7804	10.4825	3.2	0	0.273291	0.765982	3.74606	2.09979	2.29049	2.68717	3.41571	0.837349	0.934168	0.13	0.191847	0.308803	3.11439	1.6	0	0	0.214156	1.068	0.0412137	0.13	0.272785	0	0	0	1.04209	3.39776	0	2.75423	2.32546	2.36445	0.732758	3.02417	5.44048	12.1419	3.39989	10.702	7.75908	5.58461	0.77	1.8	0.95	7.4796	12.5283	0	0.89	1.10709	0	0	0	0	0.64941	0.567997	0.558673	0.562393	0.899741	1.00469	0.807882	2.15779	2.43266	0.632372	0	10.084	5.40707	5.58368	0	47.8296	24.6801	8.24406	20.1056	0	0	247.188	6.80632	10.1218	7.64277	0	0	14.2109	76.75	113.414	223.486	126.366	2.71435	7.89466	0	0.432542	28.3821	28.4295	51.7146	36.905	235.906	1.80544	0	2.27147	9.89324	6.79731	1.93778	2.12002	2.79763	0	1.90392	28.7376	13.7237	30.1907	184.764	4.17198	13.6583	41.313	0.00401933	7.34583	17.2823	1.10869	6.38227	3.11503	20.3044	19.9942	10.582	6.26655	36.0682	111.126	5.98005	0	9.21538	177.24	1.68305	2.55294	47.5487	27.2173	23.9327	18.1822	3.60401	0.473933
T	F	499	111.192	241.67	1996.54	661.174	175.037	229.685	35	0.0600323	22.132	0.14	0	0.16	0.136498	0.0979721	0.801137	0.120759	0	0	0.233382	0.268825	0.279596	1.09066	2.43828	1.23439	0.0681468	0.59009	0.579181	1.5797	0.455074	1.14197	6.15048	7.29202	1.34902	0.114345	1.99912	0.544703	0.206095	1.06088	3.21714	8.34682	26.5293	23.7182	0.0902281	0	0.31621	0.257297	2.29236	4.81405	1.17939	0.39	3.16206	6.32219	19.0575	43.0554	26.8947	3.84422	37.5092	0.385231	1.17803	2.35373	1.336	0.798918	6.91994	9.04909	16.7889	21.9392	20.1413	3.63067	3.2	0	1.35371	3.35479	12.3971	5.27381	2.86907	1.76937	1.75426	1.10287	4.62668	0.13	1.90766	1.05273	3.35772	1.6	0	0	0.339966	0.99544	0.0412137	0.13	0.150157	0	0	0	0.10487	0.352196	0	0.62	0.0695375	3.57816	0.108151	1.07598	2.82588	0.0138268	1.72102	2.9838	4.73199	1.6	0.77	1.8	0.95	1.3	1.5	0	0.89	0.28	0	0	0	0	0.0954522	0.0896463	0.11	0.15	0.816375	0.817621	0.159439	1.83153	1.94974	0.505328	0	8.94434	2.63781	2.21837	0	33.886	10.8388	5.10965	12.8775	0	0	150.929	4.61634	10.0689	7.26134	0	0	28.1472	104.658	128.977	129.546	14.1545	3.17518	11.0731	0	0.488753	27.3931	36.3184	43.1139	13.9215	2.3	4.14853	0	1.8626	6.74656	5.90367	0.999298	1.52175	0.0550504	0	1.45029	18.5168	9.32265	21.9473	114.914	2.48424	5.86031	25.0339	0.00401933	5.262	16.4694	1.32057	5.33484	4.08588	15.7402	17.3111	8.23681	6.57279	26.4227	99.244	8.65562	0	0.677973	0.62	1.68687	1.45564	44.2506	21.5723	13.4206	10.3162	3.95781	0.19
T	F	500	142.703	144.187	1219.38	365.587	112.591	165.824	35	2.4676	14.2772	0.14	0	0.16	0.285786	0.994196	1.19179	0.497866	0	0	0.724364	0.854104	1.10462	5.43956	6.37111	1.10627	0.94553	1.09941	0.503897	4.37217	1.93829	5.81013	25.5657	16.7046	1.44587	1.72893	2.1551	33.3097	0.000432055	3.2293	14.8937	40.9434	88.5698	58.8777	0.0902281	0	0.808147	3.93042	11.3364	21.9337	3.314	2.77236	10.2836	24.4214	55.5595	129.348	88.6871	7.24147	37.427	2.24339	6.77588	10.7135	3.11128	2.07022	24.8376	29.2416	40.5756	64.3136	70.2741	14.2784	3.2	0	4.27981	16.3519	66.7845	24.9198	15.5194	10.0495	6.22425	0.789344	1.49808	0.308096	5.61486	5.443	4.36305	48.7004	0	0	0.276168	0.722348	0.0412137	0.988651	1.01012	0	0	0	0.561021	2.08727	0	3.87235	2.20076	2.01144	0.667459	3.51397	5.84775	0.0138268	3.38745	11.9288	10.7597	1.6	2.01777	4.29871	3.12737	1.3	3.83778	0	6.21856	0.829585	0	0	0	0	10.8839	5.16391	2.38375	1.63079	1.75352	1.07148	2.70926	11.5347	1.54699	0.786445	0	59.9349	10.1657	31.8453	0	762.961	295.995	5.87361	45.6879	0	0	2032.6	8.22772	11.387	7.46483	0	0	206.007	663.953	473.326	628.862	508.722	5.81824	10.113	0	2.52352	335.582	149.352	160.133	80.6042	2.3	1.61092	0	7.25272	31.1866	8.40506	3.402	1.11547	4.99576	0	2.86608	59.5378	31.2958	47.9587	391.765	5.82861	20.5368	98.947	0.00401933	8.04512	22.1022	1.7526	3.44761	12.1437	32.1784	20.7969	15.4756	5.15951	69.5172	240.229	0.00479823	0	11.566	151.237	0.692854	2.934	43.5447	18.172	15.2809	7.13352	3.66136	0.19
T	F	501	81.0874	302.111	1612.06	605.369	28.1862	336.099	35	5.80677	49.3518	0.14	0	0.16	0.136498	0.0979721	0.945759	0.5926	0	0	0.233382	0.268825	0.274896	1.44227	2.64046	1.37953	0.2021	0.508239	0.716424	1.5797	0.448799	1.08443	9.45589	11.3145	4.09625	0.342644	2.01912	21.448	0.000432055	0.262049	2.53486	20.514	74.2176	81.5142	0.0902281	0	1.13696	0.908816	6.5506	15.71	3.28783	0.39	1.00201	6.99636	45.6102	153.117	104.805	21.8016	3.4	0.558947	2.22583	7.00497	2.85305	0.181981	4.22867	13.127	27.105	43.671	55.251	18.1791	3.2	0	0.882649	6.1499	39.4935	20.4622	18.939	1.38246	2.87455	0.239054	4.58472	0.13	2.89974	1.9868	3.95525	1.6	0	0	0.283612	0.889148	0.0412137	0.688557	1.3494	0	0	0	0.10487	1.93039	0	0.62	0.945297	7.08825	0.108151	3.63486	8.02572	3.37823	3.77554	11.513	9.65862	1.6	0.77	1.8	0.95	1.3	1.5	0	0.89	0.28	0	0	0	0	1.01664	0.855303	0.582564	0.414822	0.718651	0.477585	1.02032	2.6496	0.765789	0.294777	0	2.7996	2.36311	3.07626	0	21.86	19.6505	1.58327	4.24375	0	0	201.898	2.75038	8.79664	0.41286	0	0	10.9922	126.342	59.7021	127.824	19.5789	1.94525	7.39145	0	0.652343	49.8954	21.0119	78.26	17.0495	2.3	2.24093	0	2.259	17.2134	3.16921	1.91746	2.15141	0.0550504	0	1.6796	8.98851	10.2012	26.7991	146.209	4.38421	17.2537	60.521	0.00401933	7.45896	11.0221	0.27042	2.29456	3.58503	10.6108	6.82983	6.95952	1.95805	28.5133	74.3343	0.00479823	0	3.30961	344.485	0.783705	0.621149	28.9161	7.48987	5.62868	7.86215	3.31041	0.19
T	F	502	124.975	231.017	1896.79	573.092	61.9126	317.194	35	4.57077	43.683	0.14	0	0.16	0.136498	1.18308	2.87465	1.67185	0	0	1.95516	0.268825	0.87364	3.22746	5.00091	2.08251	0.445332	0.788473	0.827662	1.5797	0.969335	2.56779	16.7188	16.2724	2.7829	0.724385	1.77307	20.577	0.211347	1.09604	6.18739	28.5137	87.1446	76.9397	0.0902281	0	0.688451	0.786915	6.37643	13.3844	3.16782	0.39	3.8963	15.3569	60.0308	158.718	91.6448	17.9237	3.4	0.389661	3.37498	6.15183	3.44092	0.549363	9.30511	21.1495	35.8906	51.4778	49.0735	12.2555	3.2	0	1.76827	8.49835	43.3575	20.2209	12.0952	2.78221	1.75852	0.68084	0.0332641	0.13	3.00873	2.06829	2.75306	1.6	0	0	0.0803061	0.617212	0.0412137	0.13	0.722124	0	0	0	0.10487	1.85249	0	0.62	1.05637	3.68585	0.108151	3.75722	6.67545	0.0138268	3.35322	6.5923	8.68961	1.6	0.77	1.8	0.95	1.3	1.5	0	0.89	0.28	0	0	0	0	0.0954522	0.0896463	0.11	0.15	0.765214	0.441323	0.87961	2.1763	1.16041	0.105884	0	4.34673	1.92382	3.06581	0	35.9276	11.33	2.20353	6.09323	0	0	214.397	3.96405	10.5636	3.10073	0	0	22.8201	210.664	146.63	124.201	27.823	3.93564	12.6496	0	1.01104	93.1996	46.0106	80.4077	20.03	2.3	2.35198	0	3.59857	28.2568	8.30562	0.738126	0.309735	0.0550504	0	1.50782	8.99705	5.27648	18.53	72.7197	2.01093	7.37782	27.0184	0.00401933	4.81006	10.7658	0.31433	2.28304	0.53884	10.043	10.6878	5.46776	2.53238	19.1099	55.2079	3.21882	0	3.43903	0.62	0.178319	1.03739	31.9225	11.1296	6.62163	7.22742	2.77087	0.19
T	F	513	204.777	403.161	2593.28	1192.32	92.28	644.294	35	12.1984	125.008	0.14	0	0.16	0.136498	0.0979721	1.16403	0.741545	0	0	0.233382	0.268825	0.253265	2.11947	3.63662	1.52612	0.0681468	1.05136	0.246643	1.5797	0.144489	1.6002	14.6343	14.2328	0.719183	0.685171	1.96736	29.4062	0.000432055	0.5945	3.56781	17.8578	60.3506	47.4514	0.0902281	0	0.349358	0.493988	7.77613	15.2062	3.3352	0.39	1.81732	4.52151	25.4919	104.21	100.449	2.90573	546.38	0.35832	2.40516	8.14903	4.03475	0.181981	4.67099	7.3018	16.6845	32.0011	46.0031	12.0546	3.2	0	0.273291	4.40295	23.3149	12.1734	7.3621	2.6833	2.16641	1.54679	6.72992	0.13	2.78534	2.35969	3.82716	1.6	0	0	0.0803061	1.17817	0.0412137	1.01818	0.759572	0	0	0	0.10487	1.90236	0	0.62	1.17181	4.45836	0.108151	2.90263	6.57087	1.85571	1.40527	7.92563	7.17332	1.6	0.77	1.8	0.95	1.3	7.67932	0	0.89	0.28	0	0	0	0	0.57504	0.0896463	0.11	0.15	0.439956	0.636023	0.159439	1.28824	1.31323	0.105884	0	8.06185	2.7246	2.17627	0	46.6656	11.7336	4.20677	8.91929	0	0	237.817	14.9254	22.9761	3.56513	0	0	13.9795	192.628	121.103	159.981	0.00718031	5.73712	19.0271	0	0.910525	89.0572	50.4656	120.292	31.4783	2.3	3.88526	0	4.24842	26.7204	8.09985	2.69105	2.59494	0.0550504	0	0.999872	33.523	14.5884	40.2543	206.051	3.67975	15.9134	50.4483	20.7144	7.33166	19.8141	3.83701	3.80199	5.08908	20.6749	28.2499	11.7047	7.85329	36.8989	169.863	11.3999	0	11.0983	0.62	1.8142	2.36241	82.4032	33.2682	28.331	19.8695	10.3157	0.19
T	F	514	116.873	285.29	1273.69	611.372	105.961	263.63	20859.5	1.00268	60.4946	0.14	0	1.03484	1.09421	4.59769	17.0828	14.7684	0	0	10.2776	1.69055	2.29092	16.7784	31.9517	17.3682	1.53945	4.60382	5.17724	4.12385	1.87729	6.53128	31.6084	26.5772	13.4128	1.02201	2.14845	87.1679	0.790405	1.58681	7.5183	22.5588	52.8771	43.7519	24.2677	0	0.3921	1.69843	9.956	19.4916	6.30434	0.691531	2.42042	5.13578	18.4667	65.0669	57.4568	15.4961	440.295	0.618574	2.37028	8.09947	3.9406	0.819708	3.68549	6.11741	11.8145	21.5748	28.1613	11.3506	3.2	0	0.273291	1.7422	9.55214	5.56796	4.52923	3.03376	2.79973	1.26306	0.103426	0.13	0.473204	0.592476	3.53125	1.6	0	0	0.176306	0.619121	0.0412137	0.13	0.298548	0	0	0	0.845367	5.24201	0	4.65008	2.74866	3.59495	0.361831	3.47105	7.56555	14.7179	2.12716	8.70005	6.43182	9.84874	0.77	1.8	3.39916	1.3	5.43014	0	0.89	0.28	0	0	0	0	0.588545	0.691545	0.238727	0.15	0.410591	0.485372	0.159439	0.831377	1.25686	0.61696	0	8.59224	3.00843	3.84012	0	38.8317	18.1052	4.28823	11.4486	0	0	184.72	10.8283	21.1004	3.2714	0	0	16.7476	116.561	92.7821	146.433	63.5596	5.85062	14.7382	0	0.809639	57.2774	46.4772	81.1779	38.7952	2.3	3.48777	0	3.68008	19.5084	10.1178	2.59372	3.02861	2.34702	0	2.76445	22.479	10.4422	16.8911	121.882	3.81463	8.40769	28.1325	8.75807	4.247	12.1938	1.39012	4.27217	2.69883	12.1432	17.1074	6.44391	6.31867	17.8047	72.8725	12.2233	0	7.41843	212.063	1.81078	1.83631	37.6132	24.3161	14.8628	11.2352	5.97638	0.428715
T	F	515	210.578	402.992	2001.99	963.67	124.462	467.214	35	4.85038	100.428	0.14	0	0.16	0.398071	2.3751	8.00709	4.45786	0	0	3.27194	0.268825	1.47112	11.4378	22.6077	7.00664	1.40195	2.96699	2.17482	4.73954	1.75867	6.92034	37.2989	30.0734	6.59745	0.945027	2.17238	74.8871	0.000432055	2.52015	10.1777	25.9205	69.2322	52.8547	0.0902281	0	0.430712	1.40835	9.87332	20.2187	6.22856	1.59908	6.21223	12.1428	29.273	81.9556	68.6019	12.5994	3.4	0.867565	3.40928	8.20524	3.78182	1.14816	11.6796	17.5111	22.1896	26.1687	29.617	9.44082	3.2	0	2.94161	8.23909	37.2739	17.3815	9.19409	2.81301	1.65903	1.5581	0.0332641	0.413705	4.80107	2.52251	4.64913	1.6	0	0	0.29579	1.00776	0.0412137	0.13	0.852959	0	0	0	0.402135	2.18937	0	2.60824	1.46942	2.4969	0.108151	3.07529	4.80053	4.22706	2.41169	5.93079	5.57082	1.6	0.77	7.4045	0.95	1.3	3.27686	0	0.89	0.28	0	0	0	0	0.441053	0.0896463	0.11	0.15	0.409655	0.48089	0.40263	1.03408	1.41943	0.394961	0	16.1516	4.47708	5.93483	0	73.254	23.7462	3.36524	11.1773	0	0	280.092	8.40425	20.2753	3.26781	0	0	16.7479	162.112	122.082	185.31	115.738	4.94362	16.5634	0	0.84287	74.0895	58.0025	110.208	50.4692	2.3	4.96994	0	4.06382	28.5432	14.3351	4.69238	5.50219	11.3811	0	5.3402	22.4949	9.19988	18.4223	167.739	4.32213	8.78007	28.9158	1.52674	5.07046	12.9673	2.80385	3.01023	1.93145	12.6818	15.5506	7.06528	4.94359	22.0166	85.8056	3.58768	0	3.65613	0.62	2.66931	2.90314	62.8243	25.3747	22.0324	20.3603	6.72274	0.19
T	F	516	156.059	448.762	2915.51	885.677	79.9467	569.689	35	7.96478	127.653	0.14	0	0.16	0.136498	0.914095	1.11511	0.120759	0	0	0.233382	1.95653	1.59238	6.22606	5.73342	1.04636	0.701693	0.87154	0.365331	10.1411	5.22815	11.7171	30.9991	14.762	0.00237469	2.08583	2.0806	18.3346	0.000432055	7.04894	29.1161	68.4253	106.125	48.964	0.0902281	0	0.79017	6.69303	13.4001	23.1692	2.45016	4.48409	28.7477	80.0307	159.784	244.003	95.4013	5.86612	393.672	3.17974	12.5019	14.5092	3.51582	5.78649	96.5888	103.709	113.795	127.803	78.1628	11.3726	3.2	0	6.05611	20.8398	94.9972	37.425	15.5042	6.61742	2.94416	0.3575	0.0332641	0.13	5.77287	3.83298	2.83123	178.856	0	0	0.0803061	1.09879	0.0412137	0.13	1.2977	0	0	0	0.10487	0.352196	0	0.62	1.43898	5.44281	1.05938	6.97316	8.06776	0.0138268	8.83613	20.5577	12.9943	1.6	0.77	1.8	0.95	1.3	1.5	0	0.89	0.28	0	0	0	0	0.780979	0.0896463	0.11	0.15	0.5704	0.831871	1.20588	2.18252	1.60452	0.463943	0	4.70555	2.44181	2.20099	0	23.8185	10.2383	4.43352	10.3102	0	0	149.36	5.16789	9.24627	4.79969	0	0	18.3722	150.021	139.482	199.346	0.00718031	4.56239	10.6476	0	0.703851	78.4392	46.2496	99.8643	33.9205	2.3	2.9224	0	4.55872	26.0634	8.45114	1.71741	1.68112	0.0550504	0	1.10461	31.8607	13.4738	54.7314	234.457	3.91704	17.4127	50.9636	0.00401933	10.8268	27.3867	1.64991	6.78574	8.18247	26.405	27.8685	15.6592	9.44892	70.3944	224.452	0.00479823	0	8.84788	0.62	1.42471	1.86811	70.1354	25.721	15.5169	22.968	5.46826	0.19
T	F	517	219.733	415.974	3015.15	1030.73	116.459	639.975	35	9.54332	118.846	0.14	0	0.16	0.136498	0.0979721	0.639411	0.120759	0	0	0.233382	0.268825	0.644376	2.32345	2.34443	0.579112	0.0681468	0.51995	0.0499828	1.5797	1.54193	3.5266	13.7674	7.88087	0.00237469	0.669037	2.03165	1.92005	0.000432055	1.87992	12.7864	31.8728	55.7263	31.0331	0.0902281	0	0.40809	2.51384	9.92055	10.8468	1.44455	0.39	6.39243	26.633	79.4019	164.335	72.4558	2.5397	204.673	1.0949	6.00198	9.50675	2.65359	1.46511	14.6218	29.9903	50.7061	74.3246	57.0918	8.26908	3.2	0	2.52741	9.18103	44.0267	21.0651	9.52206	4.74974	2.84707	0.979784	0.0332641	0.13	3.40831	2.57022	2.74561	121.532	0	0	0.332508	1.03706	0.0412137	0.13	1.2709	0	0	0	0.10487	0.352196	0	0.62	0.719568	3.77904	0.108151	3.30657	4.50336	0.0138268	2.71388	11.5434	7.22429	1.6	0.77	1.8	0.95	1.3	1.5	0	0.89	0.28	0	0	0	0	0.54373	0.0896463	0.11	0.15	0.547383	0.872567	1.16654	1.93363	1.50666	0.105884	0	5.75788	1.41837	2.69044	0	30.8945	8.62788	4.98806	11.2943	0	0	158.847	6.52907	11.1686	5.73402	0	0	20.1125	192.276	170.153	154.971	0.00718031	4.27396	12.2952	0	0.857517	87.8215	67.3823	117.054	33.6516	2.3	2.6151	0	4.73565	24.6597	14.1761	2.89006	0.309735	0.0550504	0	1.28605	22.7901	8.75354	37.2031	140.401	4.78621	12.1016	42.9651	5.70079	6.86263	19.1823	2.04516	5.32193	3.95551	18.7039	20.2563	11.8637	7.30679	45.5502	128.008	4.13776	0	7.75355	0.62	1.25402	2.21394	58.0556	18.1646	13.8073	14.5392	4.92965	0.19
T	F	519	107.614	233.392	1881.96	854.885	34.7606	330.365	35	3.87379	17.0902	0.14	0	0.16	0.136498	0.491652	1.20495	0.465499	0	0	0.233382	0.268825	0.623247	2.57229	4.60958	1.22095	0.0681468	0.458311	0.35924	1.5797	0.973536	2.25753	12.6955	12.5553	2.78514	0.114345	1.77703	4.5747	0.000432055	1.01072	3.15719	18.8794	79.0517	75.456	0.0902281	0	0.80436	0.0454561	3.29709	10.5286	2.25499	0.39	2.93235	10.3679	41.6096	131.58	106.766	17.4527	3.4	0.341302	1.65485	4.5856	2.96674	0.181981	5.96212	16.8649	33.6479	47.5539	62.9981	14.5924	3.2	0	2.54379	4.68854	25.2392	15.7697	8.00806	2.69431	3.01813	1.07111	5.20103	0.13	2.99753	1.51969	2.87198	1.6	0	0	0.412368	0.6012	0.0412137	0.13	0.150157	0	0	0	0.10487	0.352196	0	0.62	1.29619	4.96471	0.817987	3.8257	10.9746	0.0138268	2.72626	7.80673	11.6631	1.6	0.77	1.8	0.95	1.3	1.5	0	0.89	0.28	0	0	0	0	0.673075	0.0896463	0.11	0.15	1.00508	0.899415	0.159439	1.58728	2.08004	0.105884	0	2.78324	1.09215	2.53692	0	23.2844	10.6509	3.02127	3.83028	0	0	356.103	1.59427	6.93056	2.79315	0	0	10.7404	150.997	117.957	146.919	211.398	0.218808	5.20791	0	0.884363	19.276	26.3274	65.8903	39.7124	2.3	0.273326	0	3.68874	7.60997	5.52964	1.50607	1.59037	0.0550504	0	1.14947	7.71481	2.65385	18.2825	117.372	1.93563	7.1603	18.8976	0.00401933	5.32743	10.1955	2.54328	2.07631	0.53884	12.533	15.9746	5.59724	5.71563	18.6337	50.3565	14.1406	0	0.677973	0.62	0.178319	0.238454	41.6935	7.53583	9.33506	12.6965	2.01372	0.19
T	F	520	111.575	274.845	1728.37	731.123	63.4132	372.909	35	6.51603	32.3112	0.64067	0	0.16	0.136498	1.46139	3.23054	2.20853	0	0	0.233382	0.268825	1.77952	10.2068	18.1139	3.01629	0.631437	0.948807	0.818621	11.3293	3.66081	9.7945	38.2616	27.5851	7.4067	0.849563	1.57064	21.7676	0.260244	4.67895	15.2308	40.0739	102.175	83.7809	0.0902281	0	0.713619	1.49094	7.12567	14.1182	3.35435	4.11566	16.3835	36.1446	68.2947	159.992	107.558	23.8193	3.4	1.45263	3.32601	6.28781	3.16269	3.14615	39.4114	58.2878	66.4663	58.6909	57.8125	15.9551	3.2	0	9.7826	23.4085	89.6192	38.2585	18.0414	4.27827	3.25344	1.32697	0.0332641	1.46145	15.0407	3.85315	3.0506	51.9476	0	0	0.0803061	0.87783	0.0412137	3.0922	2.24365	0	0	0	0.474726	2.89556	0	4.37044	1.99516	7.87154	0.418258	4.0259	8.17253	8.84297	2.7604	9.4757	7.07117	1.6	11.0263	30.5491	4.30993	1.3	1.5	0	0.89	1.71496	0	0	0	0	0.479504	0.0896463	0.11	0.15	0.967817	1.12213	0.601717	1.38776	2.2474	0.105884	0	3.77782	1.66164	1.86865	0	35.3677	11.2915	3.47149	5.58241	0	0	270.413	3.08119	8.90101	3.608	0	0	12.1742	160.398	109.738	194.715	144.968	1.55469	7.25581	0	0.811085	30.8412	37.723	124.526	60.6694	2.3	1.01006	0	3.62691	12.9843	6.17902	4.41833	0.309735	0.0550504	0	0.209693	13.8473	7.42897	31.5303	155.665	2.17696	11.0634	19.6695	0.00401933	6.82667	8.85693	2.61718	2.78233	2.42476	8.62494	19.0823	5.58503	7.17165	15.4182	43.5158	20.2335	0	0.677973	0.62	1.05908	1.40595	49.8506	14.4698	10.8757	18.8343	4.02084	0.19
T	F	523	56.6412	371.186	2132.61	765.925	101.477	508.797	35	11.6032	142.393	0.14	0	0.16	0.136498	0.36778	0.580855	0.120759	0	0	0.233382	0.268825	0.450437	1.94912	1.76911	0.702647	0.0681468	0.0614117	0.0499828	7.62942	1.55375	2.35997	6.20985	4.14606	0.947964	0.114345	1.9758	0.0321885	0.317953	1.85418	7.69666	17.1331	42.1249	35.2808	0.0902281	0	0.654824	1.50117	4.6114	5.62228	1.00555	1.44005	8.07601	30.3602	73.5147	139.516	55.9179	3.99434	411.893	1.10032	3.77839	5.5412	1.72205	3.16383	33.6941	46.0754	51.08	54.9612	38.6243	8.2781	3.2	0	5.67678	20.3309	75.2983	23.1103	9.95739	3.77182	1.91652	0.788442	0.0332641	0.73204	7.2476	4.24229	3.0868	2.24897	0	0	0.247964	1.18832	0.225253	1.13111	1.55369	0	0	0	0.10487	0.352196	0	0.62	0.382455	4.00443	0.108151	3.05902	4.2595	0.0138268	4.54561	8.26042	6.88351	1.6	6.83167	1.8	0.95	1.3	1.5	0	10.8218	0.28	0	0	0	0	0.0954522	0.0896463	0.11	0.15	0.555693	0.590862	0.159439	1.45008	1.38405	0.525629	0	2.67285	2.1828	1.20581	0	9.87556	8.86473	4.46326	7.64809	0	0	140.89	9.31917	8.77136	2.34238	0	0	15.3091	164.831	76.9357	136.326	0.00718031	4.68309	10.2062	0	0.850667	94.0734	32.4061	95.9012	11.6599	2.3	3.01773	0	3.76899	23.4879	3.49097	1.5021	1.44418	0.0550504	0	1.12022	17.9459	10.8907	34.4544	207.936	2.30364	12.015	32.8327	3.50053	2.71018	17.2423	3.27363	3.92273	0.53884	14.347	27.2522	9.97144	8.76384	28.136	150.871	9.84494	0	0.677973	0.62	0.178319	0.812097	30.3048	11.1581	6.72948	9.21264	4.01001	0.19
T	F	524	104.12	655.259	3473.25	1229.21	163.789	760.868	35	11.8558	192.213	0.14	0	1.10207	3.40399	6.53849	8.89173	5.18709	0	0	2.47731	7.72049	8.05595	31.6099	28.488	9.54956	1.35783	1.6413	2.14083	35.9539	18.2471	29.0142	55.889	30.9634	17.6403	2.0916	1.70995	48.6253	0.256105	11.3233	33.9647	66.3187	125.366	98.5895	27.6559	0	1.0091	6.14224	14.2017	23.1881	5.98707	6.28575	35.5528	84.4484	162.438	259.53	107.538	56.896	3.4	3.22279	13.3784	16.7365	3.94523	9.3628	137.186	140.8	143.684	146.001	94.0612	28.856	3.2	0	10.6681	43.5002	146.687	45.056	24.914	9.95392	6.20992	3.22101	6.13633	0.13	11.9205	7.36122	2.53384	292.48	0	0	1.08174	1.30134	0.283691	1.9932	1.3547	0	0	0	0.10487	3.4491	0	6.89479	2.16921	5.9816	1.32352	8.39746	11.8857	0.623952	9.08669	17.6485	13.1275	1.6	9.97316	9.58055	0.95	1.3	1.5	0	10.5481	3.44788	0	0	0	0	0.98915	0.0896463	0.11	0.15	1.18075	1.32365	0.159439	2.70441	3.26425	0.612105	0	3.62727	4.27802	3.75563	0	18.3449	18.115	8.50881	15.8967	0	0	244.067	10.43	17.6561	5.45786	0	0	32.4845	321.148	223.778	265.237	82.4511	5.3251	16.1758	0	1.80926	136.887	68.2829	148.833	31.3049	2.3	4.03859	0	7.05343	37.5105	10.0249	1.62221	2.481	0.0550504	0	2.14437	17.0384	9.03989	23.2105	244.768	4.70176	10.8265	49.5006	0.00401933	6.8646	20.421	1.75135	5.54438	2.76719	19.1359	31.2453	11.6875	10.472	37.9435	160.942	14.8164	0	4.91848	0.62	1.07438	1.24766	59.1381	16.5916	10.8651	23.0419	4.47314	0.19
T	F	527	38.1951	199.79	946.215	392.148	12.2143	228.764	35	3.21862	63.6166	0.14	0	0.16	0.265209	0.326843	0.284576	0.15481	0	0	0.233382	0.567974	0.571715	2.25161	1.92594	0.494693	0.139362	0.196712	0.226316	7.94393	1.78341	2.628	8.10812	5.71427	3.63824	0.716543	2.10519	1.64225	0.107178	0.762947	5.14641	21.095	50.2631	42.6943	9.08883	0	1.00534	2.42616	6.95079	10.5763	1.6412	0.39	3.47256	16.5699	57.3511	129.577	75.752	22.2852	3.4	1.61992	4.14015	7.5903	2.22825	1.02454	10.8875	22.7501	36.2515	58.1584	58.7984	22.6847	3.2	0	0.892559	7.18241	34.7404	14.6846	17.7075	4.77967	4.41312	0.776523	2.47663	0.13	1.17054	1.39785	2.33977	1.6	0	0	0.169876	0.367806	0.0707932	0.413062	0.188639	0	0	0	0.131088	0.891936	0	1.63031	1.60695	2.12042	0.813128	4.55729	6.5845	9.90638	7.18529	15.6202	7.92555	4.73592	6.12665	6.56251	2.05324	1.3	5.0311	0	5.55852	0.64309	0	0	0	0	0.398513	0.778816	0.391026	0.243241	0.507976	0.37653	0.663252	1.71541	1.03741	0.311485	0	1.1493	1.39558	0.813631	0	9.70344	11.2092	2.76249	3.5039	0	0	92.8474	5.6022	6.61063	0.254363	0	0	7.83822	89.4549	37.4493	96.3072	20.53	3.23656	6.63834	0	0.674147	44.4028	19.3382	72.1846	16.6081	2.3	1.09547	0	3.1279	19.7079	3.69743	2.34487	1.11429	1.18429	0	0.884958	6.5784	4.36265	15.6124	80.5093	2.21303	13.9556	44.3463	0.00401933	5.32366	10.1522	0.951707	2.00825	3.32358	9.82607	10.3002	5.47553	2.55874	27.6908	72.8327	0.00479823	0	3.35861	22.6287	0.222898	0.454076	15.5461	5.02	3.77392	6.34319	2.63283	0.2375
T	F	528	59.7251	240.306	1476.65	473.258	29.6885	264.87	35	5.51126	39.3379	0.4153	0	0.16	0.136498	0.0979721	0.355881	0.120759	0	0	0.233382	0.268825	0.289041	1.2357	1.35283	0.449708	0.0681468	0.214479	0.0499828	1.5797	0.516514	1.42352	6.28991	4.46346	0.676413	0.513133	2.14036	0.0321885	0.246465	0.605283	4.28873	20.7518	49.1923	34.0339	0.0902281	0	0.563914	1.40666	5.10334	8.61689	1.10778	0.39	2.86258	12.5902	54.523	133.979	70.4417	12.8926	3.4	1.07962	3.9476	7.5422	2.40086	0.909817	10.9703	18.1718	33.3177	59.6226	61.2378	18.3721	3.2	0	3.49576	18.4987	67.4331	17.8843	12.5859	2.40533	3.24775	0.96415	0.0332641	0.13	6.80256	5.10801	3.69614	1.6	0	0	0.30629	1.03729	0.221245	1.12973	2.39473	0	0	0	0.10487	2.41723	0	0.62	1.23231	6.66139	0.715786	4.10975	5.92503	11.3509	4.88246	13.1877	8.41887	1.6	0.77	1.8	0.95	1.3	6.17333	0	18.1011	1.46612	0	0	0	0	0.56189	0.521474	0.658719	0.15	0.565399	0.585097	0.576824	1.94453	1.0848	0.313809	0	1.6336	1.55757	0.994538	0	11.6405	9.591	2.06264	3.13919	0	0	118.892	2.7342	4.04557	0.0255145	0	0	8.31891	89.9087	38.8001	102.741	3.69568	1.84932	4.27841	0	0.495962	37.5418	16.938	66.9974	8.47236	96.8602	1.03047	0	2.38877	11.9208	2.31958	0.40482	0.637741	0.0550504	0	0.508304	8.75915	7.40598	22.2781	117.696	3.19569	18.6842	44.3612	0.00401933	8.81346	8.73105	1.70784	1.14551	3.03462	8.2216	6.83027	3.349	2.15102	28.579	42.0178	1.80865	0	2.1957	0.62	0.178319	0.87048	24.7262	7.17089	6.08177	9.20987	3.40236	0.19
T	F	529	30.8368	147.511	1312.24	333.473	18.751	257.907	35	0.0600323	29.4756	0.14	0	0.16	0.136498	0.0979721	0.131734	0.120759	0	0	0.233382	0.268825	0.0692028	0.633354	0.683513	0.256129	0.0681468	0.0614117	0.0499828	1.5797	0.144489	0.769044	2.03262	1.49889	0.600349	0.114345	2.09671	0.0321885	0.000432055	0.377026	1.77525	8.14673	26.0524	19.4898	0.0902281	0	0.386153	0.576557	1.90964	3.23004	0.632841	0.39	1.79115	7.67152	38.3791	87.9894	42.0207	3.61787	137.939	0.692195	2.02238	3.48289	1.48227	0.686095	6.83064	13.4553	31.826	59.0018	62.1753	17.7204	3.2	0	1.37401	11.2284	38.3304	12.6862	9.25566	2.36019	2.88433	0.0214683	0.0332641	0.13	5.96427	4.29284	3.39878	1.6	0	0	0.3144	0.593229	0.0412137	1.7044	1.33595	0	0	0	0.10487	0.352196	0	0.62	0.0695375	1.53689	0.108151	1.22261	2.50805	0.0138268	1.65422	4.69913	6.27047	1.6	0.77	1.8	0.95	1.3	1.5	0	0.89	0.28	0	0	0	0	0.0954522	0.0896463	0.11	0.15	0.268212	0.10751	0.159439	1.23164	0.531609	0.105884	0	0.194647	0.155806	1.17573	0	5.72332	8.28152	1.95535	1.98573	0	0	74.7253	4.16285	4.93974	0.744818	0	0	5.13631	97.8655	25.7369	64.949	0.00718031	1.53509	6.79357	0	0.616703	29.8009	12.6517	40.6002	0.0251723	189.923	0.273326	0	1.92039	12.5527	2.51126	0.022977	0.309735	0.0550504	0	0.209693	6.19881	4.17075	15.2355	77.8834	1.98545	11.0662	23.6465	0.00401933	6.51171	8.47217	1.96159	0.331793	0.53884	8.4873	5.7588	3.79491	2.13455	21.79	45.0391	3.4382	0	0.677973	0.62	0.178319	0.238454	11.5996	5.41822	3.80539	4.59521	2.38984	0.19
T	F	530	38.0671	148.823	1001.66	403.015	24.7194	261.058	35	4.65299	35.7795	0.14	0	0.16	0.136498	0.88486	2.04206	0.837272	0	0	0.233382	0.92627	0.912691	3.13858	4.11065	1.28936	0.402958	0.52178	0.438078	1.5797	1.19303	2.36704	8.24537	5.85305	0.558869	0.485612	2.30988	0.0321885	0.257259	1.30693	5.76233	13.5511	26.3983	19.2923	0.0902281	0	0.264315	1.14783	5.15538	5.71361	1.17624	1.396	3.95569	10.365	30.197	76.3984	50.8911	6.88778	3.4	1.01788	3.32588	7.01927	2.11756	1.65638	13.2157	18.1676	29.9909	50.5697	60.8647	23.0327	3.2	0	4.22776	16.0247	54.2156	17.0476	13.1227	4.38509	4.49627	1.63335	3.60344	0.13	10.1063	8.58568	4.48844	1.6	0	0	0.295254	0.967123	0.243997	2.40463	1.88225	0	0	0	0.10487	0.352196	0	0.62	0.721526	1.28118	0.108151	1.8997	2.49951	0.0138268	1.92889	7.44405	6.34789	1.6	0.77	1.8	4.3474	1.3	1.5	0	10.424	1.00808	0	0	0	0	0.35178	0.295232	0.405809	0.15	0.399869	0.376508	0.63977	1.36149	0.573039	0.105884	0	1.86094	1.42435	0.831054	0	6.85861	6.82876	1.9528	3.85074	0	0	66.3566	4.90346	7.21296	1.05173	0	0	5.55461	94.2458	38.6468	79.62	8.43818	2.70486	6.76427	0	0.570738	29.6601	18.3013	84.8615	9.76331	24.5248	1.90443	0	3.19845	15.2621	2.31748	1.26953	0.897953	0.0550504	0	0.84015	6.50072	4.86332	14.3878	69.4531	2.72768	10.4684	20.6009	0.00401933	5.02306	7.82396	0.794273	1.40865	2.47209	7.91702	5.7219	4.97813	1.83973	23.0486	47.7187	0.00479823	0	1.94209	0.62	0.560866	0.777932	20.1372	12.2194	7.7096	8.237	4.51764	0.19
T	F	531	41.0749	150.976	860.602	366.435	13.826	182.086	35	2.90442	26.7473	0.302946	0	0.654692	0.708778	2.74684	9.53326	7.06817	0	0	4.16484	1.31422	1.67815	11.9238	19.3905	6.87628	0.386691	1.40092	1.56829	1.5797	1.99285	5.03109	18.3595	13.3934	4.89996	0.531889	2.28278	15.0436	0.497021	1.1889	5.13412	16.0905	36.3562	28.1503	7.34871	0	0.452217	1.03368	4.74775	7.71301	2.69017	0.39	3.51075	7.87117	26.043	69.2864	45.0553	15.2055	3.4	0.821991	2.86228	5.47454	2.52019	0.818456	8.20308	11.7755	19.4558	35.1277	46.5516	21.173	3.2	0	1.75689	9.11635	35.4214	11.8918	9.7133	3.6043	3.90945	1.65644	0.0332641	0.13	4.2057	4.31539	5.92422	1.6	0	0	0.35466	0.809725	0.0412137	1.05825	1.15715	0	0	0	0.31134	2.0349	0	1.58216	1.24973	1.74785	0.228986	1.89032	2.90584	7.51218	2.22356	5.91373	5.47873	4.40876	0.77	1.8	3.16397	1.3	2.57853	0	4.826	0.801453	0	0	0	0	0.422513	0.645654	0.402625	0.15	0.345096	0.239437	0.579772	1.13757	0.603079	0.203147	0	3.5455	1.53907	1.22739	0	10.194	10.8526	2.43742	3.33618	0	0	71.8323	3.05582	3.96768	0.990744	0	0	4.11594	51.5174	31.5543	69.2051	16.6697	1.93126	5.97919	0	0.329108	20.9275	11.6637	48.414	13.1175	2.3	1.82432	0	2.27643	13.5293	2.69125	2.05815	1.79787	0.0550504	0	1.20786	8.91701	5.59494	16.8561	80.2419	2.5165	9.3114	21.9127	0.00401933	5.27981	8.45799	1.65663	1.82019	3.17579	8.86292	6.80159	4.72194	2.34353	23.8268	53.698	0.558653	0	1.84341	0.62	1.15737	0.873221	13.0492	6.32673	5.20505	5.48106	3.08694	0.19
T	F	533	109.995	292.069	2477.04	777.555	58.7421	572.996	35	12.9362	81.6438	0.14	0	0.16	0.136498	1.67961	1.25983	0.679727	0	0	0.233382	2.03415	1.41808	6.01241	6.68265	2.18544	0.61925	0.679784	1.02881	1.5797	2.76107	6.48836	26.3609	16.2847	3.21438	1.38131	1.92856	22.5702	0.150329	2.33037	12.9655	48.7351	100.574	64.3709	0.0902281	0	0.649042	3.41151	9.08754	18.7042	3.5787	0.39	6.6166	27.6459	100.71	189.957	92.6761	29.1486	3.4	1.3794	7.38125	10.9111	3.78327	1.84516	26.3583	59.5407	85.9709	99.0312	69.2458	20.8054	3.2	0	5.89183	38.5065	130.562	39.4612	28.8609	5.67939	4.08893	1.18256	2.63957	0.688787	12.127	8.46448	3.28705	281.787	0	0	0.264933	0.671395	0.314829	2.76105	1.8551	0	0	0	0.10487	1.86478	0	0.62	1.06555	4.10508	0.108151	5.67354	7.74937	0.0138268	2.66769	10.7851	8.38117	1.6	8.37275	1.8	0.95	1.3	1.5	0	40.9322	0.28	0	0	0	0	1.02639	0.0896463	0.11	0.15	0.897526	1.02307	0.159439	2.28743	2.24965	0.744865	0	5.21307	2.44602	3.03345	0	26.3893	9.48597	4.00626	10.143	0	0	170.582	9.86617	21.0566	2.80116	0	0	32.6851	395.975	149.014	163.124	0.00718031	5.02772	17.7161	0	2.10361	115.393	53.4061	148.161	0.191092	385.474	4.65197	0	5.1944	22.1091	5.31144	0.022977	3.23632	0.0550504	0	2.98896	11.1928	6.54875	24.8123	105.56	2.52782	11.6615	39.8353	0.00401933	7.0258	12.5273	0.637425	4.38686	0.53884	14.5973	16.2285	8.33246	6.36345	26.4818	81.1833	9.61136	0	0.677973	0.62	1.49215	0.994709	34.1126	18.3043	6.51419	7.21912	5.22811	0.19
T	F	534	103.895	233.099	1737.03	568.194	64.5733	356.518	35	5.5497	64.5284	0.14	0	0.16	1.44137	2.81933	3.74294	2.82651	0	0	1.95515	2.93124	2.4067	10.6401	11.5574	4.86314	1.31293	1.72477	1.59836	5.16728	2.85799	9.52116	39.4009	24.4537	4.97712	1.49705	2.12974	51.3594	0.000432055	5.13856	25.2502	53.1074	100.983	63.3414	0.0902281	0	0.757448	5.29977	18.506	21.3898	4.51521	3.62765	14.8338	41.4744	97.6271	196.984	95.9719	17.0679	3.4	2.12711	8.19451	12.5248	3.77219	3.36509	57.2111	66.9722	65.7486	66.0433	46.7866	10.3226	3.2	0	6.04214	26.4519	99.9409	32.9681	17.9299	3.26923	2.19812	0.250851	6.89385	0.13	6.26168	4.2564	2.98422	124.003	0	0	0.217091	0.775899	0.150204	1.41853	2.48636	0	0	0	0.10487	3.06911	0	4.85809	1.4541	7.01274	0.461886	6.14913	7.73009	7.0904	4.56485	12.9218	7.37494	1.6	3.82972	8.01421	5.04705	1.3	1.5	0	10.9461	0.28	0	0	0	0	0.54773	0.0896463	0.11	0.15	0.721081	0.811703	0.801007	1.55057	1.57868	0.459676	0	2.63855	1.96786	1.15676	0	17.8432	7.00383	1.70001	4.75713	0	0	133.654	3.89398	7.05316	1.31635	0	0	13.0199	133.042	77.1166	123.006	0.00718031	2.55014	6.15638	0	0.656937	57.6659	30.194	83.5277	22.6939	2.3	0.273326	0	3.01129	16.7415	4.22352	2.03966	1.45587	0.0550504	0	0.643084	12.2817	7.39079	21.9073	105.927	3.81916	14.0601	29.1077	0.768769	5.59663	9.03658	1.59635	1.31362	2.26247	8.10511	7.72618	2.7437	3.21618	17.6415	26.5946	8.46851	0	0.677973	0.62	1.69386	1.22769	44.1009	15.0738	7.29143	11.024	4.64053	0.19
T	F	547	88.1284	351.422	2049.25	780.953	145.144	346.812	12947.2	3.48036	49.3264	0.14	0	0.16	0.136498	0.750465	1.51802	0.547251	0	0	0.233382	1.30618	1.32299	5.39773	8.57696	1.70978	0.473078	0.824547	0.351883	8.433	2.89647	7.33694	27.8795	21.6366	2.23119	0.848721	1.85228	15.562	0.0607009	5.47785	19.6354	34.9866	76.1505	62.6473	0.0902281	0	0.779944	2.67202	7.98822	11.522	3.24914	5.6788	22.2153	40.9212	75.0416	154.422	85.1324	16.7833	3.4	1.75971	4.28957	6.92816	3.02184	3.71748	38.4388	47.013	51.9306	54.9939	48.0581	11.975	3.2	0	7.07621	17.141	68.1736	26.3411	12.2286	4.48991	2.47869	1.51188	3.71735	0.61652	6.63666	3.60479	3.40881	4.52949	0	0	0.236198	1.09129	0.0412137	1.61538	1.15842	0	0	0	0.10487	0.352196	0	0.62	0.965831	5.06718	0.108151	2.92958	6.07378	1.04546	3.38108	10.5865	7.98405	1.6	0.77	14.4826	0.95	1.3	1.5	0	0.89	0.28	0	0	0	0	0.715698	0.0896463	0.713804	0.15	0.850668	0.886061	0.745694	1.99539	2.02098	0.105884	0	3.50996	1.27636	0.656767	0	15.0535	8.26632	1.80187	4.39538	0	0	166.47	2.40365	4.08523	3.01223	0	0	14.871	93.1891	111.134	171.987	28.395	1.22181	5.48516	0	0.415862	31.6788	37.3134	70.6977	49.8953	2.3	0.273326	0	2.52235	11.2941	7.31697	1.59227	0.309735	0.0550504	0	1.16666	21.3131	12.0156	29.9707	176.487	3.32974	11.2409	20.562	0.00401933	4.64134	14.3495	2.45528	4.33777	0.53884	10.5955	20.3439	7.19275	5.93955	15.6149	77.0076	12.4586	0	4.1039	0.62	0.880265	1.09355	30.1517	15.0798	10.8287	11.573	3.98513	0.19
T	F	548	135.787	375.156	1902.9	832.124	67.0525	413.446	35	6.08834	189.257	0.14	0	0.16	0.136498	0.747097	1.17551	1.00686	0	0	0.233382	0.268825	0.929297	3.97018	4.30185	2.2512	0.424005	0.788877	0.0499828	1.5797	1.21163	5.03099	26.9036	17.7151	6.08884	1.29835	2.13464	33.3607	0.000432055	1.23562	11.7872	45.732	114.617	72.3673	0.0902281	0	0.884165	4.12103	15.0599	28.3367	4.72385	1.06277	5.8331	26.0569	86.6715	220.653	135.531	35.5839	3.4	2.34454	9.50226	18.4695	4.6923	1.16434	24.4084	34.1697	54.5971	93.2813	98.6206	31.8637	3.2	0	4.97473	35.0621	132.215	36.1638	25.7898	6.25855	6.05667	0.948448	0.0332641	0.422312	10.9279	9.67819	4.21395	299.968	0	0	0.221252	0.669756	0.27398	1.22303	2.52913	0	0	0	0.10487	2.39691	0	3.22513	1.94327	7.53475	0.980355	8.24671	12.1615	4.94967	3.78383	19.6885	12.9258	1.6	3.54814	11.6698	6.25547	1.3	5.84503	0	17.0708	1.63004	0	0	0	0	0.707305	0.476939	0.11	0.15	0.611621	0.474334	0.908036	2.67289	1.36544	0.543383	0	2.26816	2.00173	2.11274	0	31.5113	13.4223	1.95955	6.57562	0	0	245.109	4.1439	9.23506	1.63504	0	0	13.9445	134.045	90.6184	179.433	50.6047	4.63718	11.525	0	0.598725	126.796	36.6404	97.8272	40.2908	2.3	1.95642	0	3.99284	54.9434	5.08206	2.9874	2.86999	0.902729	0	2.6472	12.8465	9.97631	27.7216	172.795	4.07149	17.2471	63.2925	0.00401933	6.58129	12.5005	3.59717	1.92455	5.33726	12.3821	9.05383	7.11293	1.97974	42.234	106.947	0.00479823	0	8.38756	0.62	0.887545	1.73298	45.3295	12.8644	10.7506	13.4993	4.36342	0.19
T	F	549	152.829	426.995	2380.59	902.663	86.1931	493.304	35	6.198	218.567	0.14	0	0.16	0.136498	0.329834	0.266392	0.120759	0	0	0.233382	1.21802	0.521532	1.38214	1.11967	0.362278	0.244524	0.298017	0.0499828	1.5797	1.14265	2.30674	9.77118	5.96843	0.00237469	0.92467	2.03808	6.32623	0.000432055	1.82863	7.84068	29.8834	63.6069	35.9254	0.0902281	0	0.716837	5.28967	11.2807	20.675	2.08417	2.18298	6.83996	24.2756	72.9562	174.183	107.778	17.212	3.4	4.48855	15.0439	15.445	2.95815	2.59705	48.316	62.5761	90.9548	134.471	111	28.4449	3.2	0	6.88961	49.7591	158.715	41.4912	27.6085	16.137	10.1114	1.36181	3.7042	0.478195	21.1323	16.6481	4.73616	342.768	0	0	0.532135	0.299936	0.261372	2.9104	1.52611	0	0	0	0.10487	0.839605	0	2.81253	1.01333	1.35557	0.551021	4.88384	6.17178	0.377879	4.54024	21.2088	11.8757	6.87876	1.89033	5.3456	2.31133	1.3	6.25122	0	14.0729	0.842598	0	0	0	0	0.751168	0.405821	0.304355	0.488996	0.806602	0.817005	0.995928	3.42877	1.76056	0.669757	0	2.72553	2.05981	2.61161	0	34.5532	18.6827	3.38401	9.96083	0	0	265.827	4.76061	7.68713	3.2463	0	0	16.9008	129.52	111.978	219.863	91.3307	4.27986	9.12439	0	0.676571	101.307	37.2599	96.5183	50.9393	2.3	2.53409	0	4.19338	43.0176	5.74347	3.96633	2.20161	3.31036	0	2.15158	17.0747	12.9359	35.7695	188.715	5.56371	24.4537	78.8029	0.00401933	8.21195	16.8638	1.28103	3.75814	5.77912	18.9255	17.3784	11.9455	4.60263	57.916	160.165	0.00479823	0	13.5554	0.62	0.531206	1.67881	49.2019	19.5438	16.5572	18.9717	5.9283	0.480582
T	F	551	145.109	258.289	1861.28	633.221	41.9176	267.75	6334.37	3.05706	39.7376	0.420922	0	0.16	0.136498	0.912797	2.18729	0.97074	0	0	0.233382	0.268825	1.31293	6.1276	9.21791	1.14541	0.516313	0.592556	0.0499828	6.13721	2.00828	6.16011	25.0096	15.8237	2.03785	0.615355	1.90519	5.94721	0.106178	2.16152	11.3932	27.2932	58.1083	42.1167	0.0902281	0	0.404476	1.24227	5.95873	8.9554	2.50275	0.39	5.45129	16.7281	42.7558	103.532	71.4057	19.0989	3.4	0.834645	2.99823	6.6787	2.66632	0.659436	9.27941	17.6329	33.5575	52.5141	55.3316	16.9668	3.2	0	1.63856	4.95455	18.1421	9.21171	6.62467	6.8323	5.47688	1.39554	3.42545	0.13	2.70975	1.4824	3.03945	1.6	0	0	0.481549	0.869694	0.0412137	0.13	1.35446	0	0	0	0.10487	2.09989	0	0.62	0.968314	6.73346	0.108151	2.55944	4.48361	7.20451	2.2848	8.05175	5.87864	1.6	0.77	1.8	0.95	1.3	1.5	0	0.89	0.28	0	0	0	0	0.427054	0.0896463	0.11	0.15	0.266891	0.378624	0.716521	1.0605	0.883048	0.105884	0	4.96441	2.41666	2.99471	0	40.7687	12.7537	3.72094	9.51722	0	0	221.556	4.29989	10.1784	6.46135	0	0	12.5493	88.1263	122.325	206.136	63.4697	3.19257	10.5988	0	0.332513	41.0584	32.2229	61.4144	52.281	2.3	1.86057	0	2.57531	16.1719	7.32927	1.87273	1.41772	3.25952	0	2.04576	17.5541	7.83092	21.9907	143.399	4.1313	11.9422	34.509	0.00401933	6.55177	10.5741	0.622568	2.03907	4.90593	12.0953	6.99343	5.6189	2.74265	30.9984	55.6738	2.38035	0	4.99432	439.582	1.35076	2.2504	42.0535	24.5383	13.5221	13.0525	3.2035	0.19
T	F	552	67.5787	381.493	1557.66	600.283	121.404	322.344	35	4.08808	75.5122	0.14	0	1.49178	4.67703	3.05748	1.92963	1.05666	0	0	0.233382	6.25364	4.53437	15.913	9.85896	2.42282	0.846861	0.795952	0.356126	49.8853	17.4577	19.4072	39.1665	18.8117	2.73764	2.15099	2.40703	17.935	0.000432055	19.585	45.6618	69.2909	86.3653	55.1288	1.59218	0	2.10995	11.1865	17.1016	15.3648	2.99491	16.5119	83.9456	126.129	205.578	218.958	78.8456	12.9506	147.248	6.89818	17.4539	13.013	2.61574	43.4598	385.572	218.162	159.266	120.182	50.9476	8.61737	3.2	0	47.1248	131.725	259.677	64.4103	29.3792	9.80293	2.10207	0.989085	3.81339	3.27845	37.9969	19.1885	5.62638	677.105	0	0	0.331331	1.29474	0.368092	4.14743	3.23071	0	0	0	0.23819	2.80181	0	5.55077	1.50685	2.59387	1.94205	8.43711	6.14075	6.06276	16.3024	29.4678	7.19394	1.6	12.3899	17.4086	6.50734	1.3	4.86448	0	29.7707	4.13062	0	0	0	0	0.418238	0.479903	0.501585	0.760016	1.38873	1.73392	0.804558	2.25929	3.70902	0.44352	0	4.5988	1.82569	2.67937	0	18.6763	14.4018	3.71181	12.8352	0	0	126.026	4.84956	13.915	3.80522	0	0	24.8623	154.181	87.7191	178.357	9.2052	4.48371	11.0274	0	1.07774	66.7661	40.5462	91.4563	25.3016	2.3	2.60676	0	3.85578	17.6357	5.27666	1.82995	2.25771	1.35575	0	1.7385	16.3797	7.22483	24.121	116.065	2.54074	9.25281	25.7568	0.00401933	6.02826	18.3215	1.0939	5.78345	2.08464	19.3031	28.5433	9.5467	9.56796	25.6994	71.3259	16.6215	0	3.35769	78.9303	1.80374	1.36313	48.0328	28.8158	9.05244	10.7165	5.81849	0.390684
T	F	554	142.562	322.057	2567.95	923.767	71.6586	486.288	35	7.55201	97.5496	0.14	0	0.16	0.136498	0.907525	2.08285	0.984514	0	0	0.233382	0.268825	1.00979	3.54581	6.36577	2.61009	0.404201	1.12223	1.09308	1.5797	1.15441	3.77138	23.5991	22.4179	3.08169	1.01417	1.78676	26.5762	0.335939	1.45672	5.93164	32.9285	103.356	81.3458	0.0902281	0	0.551832	0.781642	5.23744	22.3321	5.56687	0.39	3.65567	12.5598	51.0326	136.212	105.143	44.9795	3.4	0.663678	3.79311	11.2144	4.6703	0.805162	6.49436	13.3145	30.4746	55.5037	74.062	25.4711	3.2	0	0.273291	5.48597	26.3444	13.2115	9.91896	5.57245	4.93864	1.10671	7.75678	0.13	0.191847	1.90642	2.80571	3.56592	0	0	0.359124	0.791346	0.0412137	0.13	0.150157	0	0	0	0.10487	0.352196	0	0.62	1.11156	3.25583	0.108151	3.47989	6.969	5.32222	2.634	6.66106	11.293	1.6	0.77	1.8	0.95	1.3	1.5	0	0.89	0.28	0	0	0	0	1.09919	0.0896463	0.11	0.15	0.937156	1.31045	1.12627	2.58962	2.2588	0.105884	0	3.99647	3.8379	4.1274	0	29.536	14.3731	9.14575	11.2012	0	0	300.579	8.67535	18.337	6.03062	0	0	24.9878	280.616	199.076	174.116	101.865	6.49669	13.4339	0	1.58355	188.233	71.4809	118.051	41.6836	2.3	0.273326	0	6.19502	57.3962	9.44219	1.14053	0.309735	0.0550504	0	2.36808	13.7331	7.88188	21.9261	181.151	3.16657	9.54693	29.4171	0.00401933	4.95879	9.44258	2.28685	2.22615	4.11099	12.646	14.3352	7.25963	6.90423	24.6069	73.6348	9.45933	0	0.677973	0.62	1.48664	1.69465	57.4099	15.2374	12.1576	16.6462	5.82103	0.19
T	F	p100	79.3795	375.536	1582.09	676.086	87.209	405.601	35	6.07587	151.372	0.14	0	0.16	0.136498	0.200701	0.530049	0.260989	0	0	0.233382	0.268825	0.461977	2.44053	3.9659	1.54142	0.476767	0.826106	0.530826	1.5797	0.983819	3.6896	20.2552	16.787	4.70066	1.57727	2.02054	43.4616	0.000432055	1.33292	8.81613	38.9972	82.6741	65.1751	4.48811	0	1.0116	4.44055	11.2489	23.836	4.97678	1.8093	8.90196	24.9342	71.6932	144.488	89.6221	31.9813	3.4	2.3296	8.49787	12.0882	2.56901	1.82529	36.1064	44.072	48.6067	59.9822	50.5088	17.7182	3.2	0	6.72397	44.8965	133.741	40.2998	23.9562	4.97819	3.08223	0.615425	7.35774	0.848503	16.1447	9.93913	4.60119	238.548	0	0	0.0803061	0.514535	0.341352	2.87848	2.26184	0	0	0	0.10487	1.68887	0	2.58876	1.09048	1.6957	0.683943	4.75747	5.42015	5.77174	3.76522	14.2558	8.05833	1.6	6.21935	11.6709	4.28421	1.3	7.42821	0	15.9381	1.79164	0	0	0	0	0.599703	0.473776	0.464226	0.367094	0.726606	0.978974	0.583901	1.779	1.7339	0.626287	0	5.36615	2.70472	4.03891	0	35.0277	23.6914	5.19286	11.3586	0	0	194.764	13.1819	28.9603	2.35155	0	0	17.7058	184.697	85.7793	175.737	50.5931	10.4046	20.3694	0	0.967216	107.972	44.7966	136.427	40.3353	2.3	4.18842	0	5.09984	44.9217	5.58813	4.57394	3.815	6.00549	0	3.01291	16.848	10.4597	31.2908	158.833	4.35427	22.4885	71.5649	0.00401933	7.75276	17.035	0.471109	4.81882	4.96897	19.229	23.3136	11.7856	8.81515	40.7525	114.676	3.65608	0	10.079	165.085	0.627446	1.15065	38.9331	11.6082	9.10395	14.6842	7.02828	0.19
T	F	P109	54.5998	348.909	1785.19	819.333	23.5352	563.298	35	13.5155	92.5647	0.14	0	0.16	0.136498	0.0979721	0.131734	0.120759	0	0	0.233382	0.268825	0.0692028	0.248893	0.297441	0.299304	0.0681468	0.0614117	0.0499828	1.5797	0.144489	0.373558	1.08385	0.844642	0.721261	0.114345	2.2426	0.0321885	0.000432055	0.369659	2.02482	9.26111	23.0499	18.4762	0.0902281	0	0.56547	1.45823	2.81477	2.10662	0.439461	0.39	2.13691	11.6065	64.1861	136.397	47.0532	2.86019	3.4	0.906638	2.62385	3.58231	1.17331	0.861448	13.6824	40.631	56.1715	62.0515	40.6733	7.13941	3.2	0	5.67471	38.0232	147.993	52.8104	28.4401	0.490147	2.57221	0.0214683	0.0332641	0.73026	19.5278	9.34528	5.0469	152.207	0	0	0.265151	1.68597	0.431646	4.40623	4.86096	0	0	0	0.10487	0.352196	0	0.62	0.0695375	6.97795	0.108151	1.74351	3.32146	2.27929	4.01636	11.0889	5.66252	1.6	9.87519	17.8358	0.95	1.3	5.85963	0	21.8437	2.51849	0	0	0	0	0.86405	0.789046	0.583834	0.15	0.660296	0.678237	0.910313	1.94874	1.26431	0.105884	0	1.47438	2.03794	1.02719	0	8.97407	11.7485	2.79243	4.73932	0	0	129.907	5.47562	8.53793	1.33	0	0	7.3371	239.35	37.6425	73.4591	0.00718031	2.9138	9.20138	0	1.42657	59.6929	26.4954	131.22	0.0201378	420.835	2.18825	0	4.04659	15.6966	3.82012	1.83069	1.57727	0.0550504	0	0.798616	12.7728	10.143	37.6787	189.014	3.69197	40.7361	74.827	0.00401933	11.2019	10.9514	1.73507	2.11715	5.72965	10.6217	14.5606	5.74364	5.8381	34.1285	74.0491	8.6648	0	2.05589	339.093	0.178319	0.238454	29.9051	9.91151	6.68612	6.28102	7.86788	0.19
T	F	P117	110.998	436.615	2556.58	1000.01	83.6691	608.469	35	11.493	76.9611	0.14	0	0.16	0.136498	0.0979721	1.12114	0.588088	0	0	0.233382	0.268825	1.05144	4.52005	5.42073	1.2147	0.689582	0.861771	0.659557	1.5797	2.5414	8.23872	34.8391	19.2598	1.42401	2.45444	1.99753	33.3108	0.000432055	3.58182	15.618	62.7213	141.779	70.3698	0.0902281	0	0.521812	3.86127	10.7191	35.9205	3.86783	3.47658	13.7497	42.9496	106.942	208.391	125.044	28.0625	3.4	2.24564	9.64996	16.4377	4.73169	1.8508	24.9317	54.5026	82.6542	116.987	102.606	21.9936	3.2	0	4.18815	16.0971	92.2612	48.7256	32.4323	8.70392	4.85079	1.09544	0.0332641	0.13	6.26793	4.6554	3.03571	297.016	0	0	0.332384	0.90493	0.0412137	0.13	1.41538	0	0	0	0.10487	0.352196	0	0.62	1.36335	3.04751	0.108151	5.54013	7.3167	0.0138268	3.52537	9.34152	14.1227	1.6	0.77	1.8	0.95	1.3	1.5	0	0.89	0.28	0	0	0	0	0.58006	0.0896463	0.11	0.15	0.779204	0.839055	0.95626	2.25593	1.53494	0.105884	0	1.65793	2.4749	2.19965	0	11.327	12.4706	3.59164	6.03652	0	0	239.647	8.10435	15.3386	1.38232	0	0	12.1905	198.662	89.8784	158.919	33.6504	4.00536	15.957	0	1.0869	70.6137	61.2521	87.403	32.6782	2.3	3.72039	0	3.76533	15.6816	6.75954	3.40321	3.97183	0.0550504	0	3.01115	10.8934	6.63567	24.7117	189.09	3.64648	21.6498	47.1332	0.00401933	11.3981	20.6769	1.03082	5.97908	0.53884	19.7627	18.7312	11.7175	7.21887	38.7908	104.715	4.50332	0	7.77223	0.62	0.178319	1.88433	78.8204	21.5773	15.7918	20.5529	8.25121	0.19
T	F	P123	123.904	483.266	3038.44	1073.08	99.5688	686.185	35	12.3336	206.129	0.14	0	0.16	0.136498	0.0979721	0.131734	0.120759	0	0	0.233382	0.268825	0.0692028	0.725163	0.617617	0.374534	0.0681468	0.0614117	0.0499828	1.5797	0.584406	0.925587	4.3686	4.4714	2.11734	0.114345	2.00733	0.0321885	0.220547	0.34371	3.31423	19.0813	62.202	65.6085	0.0902281	0	0.896843	0.688056	6.1406	7.85216	1.45134	0.39	2.0679	11.4715	67.7967	195.418	103.283	2.63719	335.3	0.677047	2.69655	5.72501	2.68581	0.181981	9.8258	25.6863	45.9595	73.6812	61.5057	9.0461	3.2	0	2.53702	16.7876	73.3232	26.4099	12.4106	3.13053	2.48361	0.0214683	0.0332641	0.627271	7.34901	4.10664	3.25627	1.6	0	0	0.0803061	0.761527	0.0412137	1.31253	0.779513	0	0	0	0.10487	0.352196	0	0.62	0.607722	3.15475	0.108151	3.94139	6.49201	0.0138268	3.7389	13.3433	10.0835	1.6	0.77	1.8	0.95	1.3	1.5	0	16.8335	0.28	0	0	0	0	0.875984	0.0896463	0.11	0.15	0.647611	0.76822	0.841278	2.25459	1.79692	0.105884	0	2.77991	3.62173	1.7016	0	20.2636	9.47878	6.39631	10.506	0	0	189.583	13.2598	22.494	1.82913	0	0	29.0299	344.011	148.675	142.492	0.00718031	8.35884	22.8686	0	1.73964	189.856	65.8132	150.975	7.12078	114.592	4.18327	0	5.31863	43.4508	7.89261	1.72409	3.23792	0.0550504	0	2.04887	18.1016	9.77358	44.7886	184.674	4.24408	23.2895	96.2555	0.00401933	12.6837	27.3848	1.5679	6.42938	3.26237	33.335	38.3396	18.4368	13.215	79.9181	255.411	0.164635	0	9.39389	0.62	0.178319	0.238454	28.7714	8.22726	5.06739	6.79875	3.18627	0.19
T	F	P125	356.982	837.441	3418.43	1655.06	308.904	834.936	35	7.4329	233.189	0.14	0	0.16	0.529099	2.21653	7.67699	3.05511	0	0	3.51256	1.36925	2.2553	25.2034	50.8896	13.0188	2.75018	5.48204	2.94156	6.24247	3.26367	18.3043	100.431	80.2194	22.4252	3.83752	2.60847	214.292	0.000432055	4.97319	27.4119	84.3661	230.95	164.054	27.0162	0	0.887038	5.97892	29.6983	57.9121	15.4498	4.65409	19.9655	45.5197	113.725	278.657	182.703	60.0568	3.4	3.07286	14.2134	25.7924	6.12773	3.81245	64.1197	71.7976	83.7428	106.039	105.519	36.1119	3.2	0	8.27919	51.1568	202.61	69.9073	44.9333	13.0229	5.33754	1.57681	0.0332641	0.726101	14.0451	11.0633	4.30776	597.651	0	0	0.215013	0.545382	0.194491	1.96708	3.66302	0	0	0	0.10487	3.42618	0	7.03476	3.02555	8.24704	0.980062	12.3087	13.3469	10.6852	4.588	17.8877	18.2767	1.6	7.66407	19.1311	6.87224	1.3	1.5	0	14.816	4.08881	0	0	0	0	1.19246	0.963522	1.09375	1.1471	2.22266	2.42942	1.46521	4.66853	4.71578	0.885559	0	8.70719	2.97836	3.33097	0	76.6408	20.0463	4.16169	11.0114	0	0	338.912	8.26723	17.7537	3.93161	0	0	25.9378	229.219	160.097	232.378	82.3306	5.0225	12.1656	0	1.02505	105.929	60.3627	142.435	80.2291	2.3	3.09088	0	4.11923	27.7734	7.71353	4.33547	2.01359	4.29178	0	1.78202	37.5102	17.6677	61.5446	307.768	6.2047	43.861	109.372	0.00401933	15.5364	21.3829	1.57968	6.00154	6.42991	29.9167	30.6387	11.668	11.4965	61.9656	91.0329	21.0155	0	4.85611	234.542	1.70965	1.64342	45.4038	11.6434	8.72249	14.6605	4.3562	0.19
T	F	P133	105.943	235.425	2246.66	741.969	161.708	499.02	35	10.3252	113.253	0.14	0	0.16	0.136498	0.0979721	0.131734	0.120759	0	0	0.233382	0.268825	0.385272	1.62298	2.15873	0.436305	0.0681468	0.378867	0.0499828	1.5797	1.10932	2.79671	13.9278	7.10198	0.00237469	0.727582	2.06857	0.0321885	0.000432055	2.12218	9.01955	29.6896	69.0409	28.0447	0.0902281	0	0.238841	1.47376	4.38083	9.12223	1.25122	2.95276	7.70899	20.6719	52.3487	113.89	61.9749	0.00445467	799.737	0.547036	2.52128	4.88092	3.38995	2.35234	25.5417	31.8821	32.5059	36.097	34.2917	5.99309	3.2	0	5.08053	16.8096	65.1036	17.6127	7.48097	1.22178	1.91552	0.295792	0.0332641	0.740002	6.14394	3.77645	3.28223	1.6	0	0	0.332024	0.732228	0.0412137	0.13	1.22589	0	0	0	0.10487	0.352196	0	0.62	0.0695375	2.61064	0.577857	1.83723	2.78238	1.4469	0.330729	6.23427	5.18341	1.6	0.77	1.8	0.95	1.3	1.5	0	0.89	0.28	0	0	0	0	0.0954522	0.0896463	0.11	0.15	0.644486	0.524801	0.159439	1.12738	1.25585	0.105884	0	3.39703	2.54406	1.29096	0	24.7484	6.64424	4.86476	6.13303	0	0	152.472	11.0871	18.9941	3.31739	0	0	22.379	233.633	102.168	111.587	35.8048	8.22306	15.5686	0	1.33563	135.538	53.8984	130.643	12.6621	20.9325	2.91397	0	6.68535	57.7793	4.49726	1.06391	0.309735	0.0550504	0	1.46713	14.4688	3.77086	25.8413	96.6707	3.55639	11.6124	29.4019	0.00401933	7.07587	17.628	0.748918	3.87292	0.53884	16.7275	18.6379	7.05224	8.40757	28.8757	75.1897	13.0673	0	4.33935	0.62	1.15894	0.238454	23.6038	7.5509	6.03048	9.02357	3.60627	0.19
T	F	P137	60.0162	334.551	1483.1	693.128	309.852	313.269	286.957	2.31115	74.1344	0.14	0	0.16	0.262527	0.695121	1.93362	1.13556	0	0	0.925016	0.609431	0.846183	6.54611	15.1565	3.86601	0.811856	1.40546	1.16402	1.5797	1.79048	5.98194	30.4547	27.0408	6.85325	1.39503	1.79607	57.4372	0.000432055	2.81698	8.74392	31.4176	81.6631	64.0129	13.5465	0	0.633869	2.66495	8.42018	26.6808	6.01779	3.94502	12.7432	20.7042	44.5342	108.554	104.166	36.2424	3.4	2.41313	6.91644	12.2044	3.22957	2.64427	37.6489	37.2662	40.2706	60.8371	82.8093	32.0135	3.2	0	7.8939	24.7495	92.1798	31.318	18.4624	7.65734	6.31538	1.71147	0.664636	1.4188	9.80539	6.73427	3.97008	24.4475	0	0	0.225623	0.623298	0.225451	1.99436	1.14844	0	0	0	0.10487	1.81417	0	1.36625	1.08225	1.54021	0.274338	2.85035	5.08786	2.11852	2.27984	8.45385	9.51614	4.82772	4.46897	9.2625	2.46782	1.3	5.12411	0	7.07623	0.770124	0	0	0	0	0.408386	0.399516	0.51701	0.597626	0.846457	1.06044	0.698933	1.86429	2.13237	0.443854	0	4.91317	1.71559	2.73168	0	29.5901	13.2798	4.0145	9.05644	0	0	224.239	13.0937	27.2709	2.89506	0	0	34.8862	142.078	111.743	188.841	112.432	8.52689	18.6335	0	0.675588	82.6407	68.9306	120.974	75.1667	2.3	3.00708	0	4.54847	27.0307	7.1066	2.11964	2.43998	0.150096	0	1.77265	18.1713	8.40454	23.5168	128.401	2.74207	13.7871	41.0369	0.00401933	9.36675	21.0015	0.313799	6.4052	3.51436	23.747	23.6933	11.0586	7.73437	29.2964	86.9176	7.17951	0	5.21659	98.3896	0.79858	0.836617	35.1148	10.1342	11.0075	17.6687	4.58629	0.19
T	F	P139	117.328	269.43	1687.7	726.795	113.243	358.158	35	4.87958	62.6654	0.14	0	0.16	0.136498	0.0979721	0.355896	0.120759	0	0	0.233382	0.268825	0.260705	1.54697	2.09191	0.615646	0.299399	0.479252	0.122928	1.5797	0.646081	2.27985	12.8455	9.6325	0.893712	0.678715	2.31603	10.7598	0.0183671	1.25624	7.5135	25.527	61.6874	45.6346	0.0902281	0	0.625059	1.76581	10.3964	15.186	2.36805	0.39	5.28492	16.6569	50.4502	137.763	90.8577	4.7808	110.531	1.34712	6.45172	12.9921	3.70893	0.805051	18.6086	28.9578	45.3096	70.5096	72.8708	13.9475	3.2	0	4.75816	20.6028	101.667	41.7307	30.5554	13.6245	5.97357	1.03296	3.8992	0.704441	9.44007	8.56404	5.73626	313.165	0	0	0.0803061	1.07959	0.221225	0.13	3.67863	0	0	0	0.10487	1.61837	0	0.62	0.734867	4.94242	0.459481	2.61358	4.35311	4.76718	2.55425	10.5413	8.34613	1.6	2.53861	10.6975	2.58916	1.3	3.81072	0	12.9401	1.89398	0	0	0	0	0.836338	0.506529	0.467888	0.359886	0.733153	1.02842	0.698744	2.1858	1.38098	0.575175	0	5.56388	2.75198	3.67175	0	43.2386	20.6613	3.64768	9.96551	0	0	283.702	8.88402	18.2256	3.15652	0	0	18.5965	177.315	116.736	188.318	83.5812	6.59085	14.6971	0	0.90452	78.2717	48.5201	122.513	55.7414	2.3	2.83888	0	4.50769	27.6229	6.75243	2.64414	2.97797	4.56404	0	2.57036	14.7273	10.5241	23.1957	147.391	3.60649	13.2891	40.006	5.76509	8.32357	16.7464	2.20415	5.83363	3.67632	17.7709	19.8644	11.0165	7.18109	31.1533	113.744	0.00479823	0	6.34706	98.6784	1.30613	2.58194	51.7713	29.3094	20.8438	16.6167	9.07264	0.19
T	F	P141	245.898	509.244	2778.69	1086.89	66.2334	643.236	35	8.3703	240.367	0.14	0	0.16	0.136498	0.0979721	0.131734	0.120759	0	0	0.233382	0.268825	0.0692028	1.39579	2.1499	0.80403	0.312109	0.539441	0.393496	1.5797	0.144489	3.10572	20.4203	17.0306	3.20852	1.00017	1.99959	32.4764	0.000432055	0.937909	12.3041	47.6992	119.115	103.625	0.0902281	0	1.4715	4.31477	18.4361	23.7966	5.84358	1.84634	5.5873	30.7908	118.711	274.726	133.103	45.6778	3.4	2.7617	10.7096	19.6174	4.86339	2.10824	31.0059	53.2891	71.3972	104.433	93.7766	37.0183	3.2	0	7.05248	66.2226	188.378	52.0329	37.4703	7.67996	5.41739	1.22707	0.0332641	1.02545	21.4854	15.9249	5.06397	470.11	0	0	0.0803061	0.951583	0.425615	4.43362	3.04374	0	0	0	0.10487	0.352196	0	0.62	1.06322	5.25182	0.881815	6.52148	9.08292	5.12594	5.98169	20.8475	12.4683	1.6	10.1218	11.7899	7.31521	1.3	1.5	0	33.2406	2.74071	0	0	0	0	1.62904	1.76221	1.50517	0.863362	1.69671	1.23149	1.96237	4.92172	2.17844	0.586202	0	7.0613	6.21992	5.45423	0	65.064	48.6403	7.94846	14.7227	0	0	390.129	8.25833	12.0147	5.83162	0	0	19.6921	201.518	149.52	410.062	116.334	4.99358	11.714	0	0.818524	157.73	45.9453	195.273	104.018	2.3	2.51319	0	5.6842	88.9903	3.42203	7.91223	1.9366	0.0550504	0	1.11503	46.2578	30.0929	87.3346	560.357	9.36074	66.2938	197.081	0.00401933	14.7203	51.386	1.34241	8.92276	12.6751	42.9292	68.3709	25.3351	14.2944	100.462	461.303	0.00479823	0	18.5509	135.402	0.178319	1.29619	27.9989	5.76264	5.4141	13.2546	2.44583	0.19
T	F	P150	153.923	257.121	1455.3	767.939	193.559	377.707	30672.6	3.10936	54.5907	0.14	0	1.3191	2.40172	2.51237	5.51263	3.3845	0	0	2.29653	5.42786	2.75915	15.9595	29.7102	9.88653	1.37505	2.41268	1.77983	7.82157	4.1407	13.2765	54.1009	45.8782	14.6091	1.85455	2.24268	82.3423	0.110723	7.22631	24.8906	56.7254	123.437	105.965	32.1284	0	1.28588	3.7689	18.1097	26.8459	10.24	5.28034	26.3912	47.3493	95.8074	184.522	119.526	47.334	3.4	3.31165	10.3433	15.2407	5.13563	7.25259	131.549	119.92	90.8897	83.1828	63.5302	22.4963	3.2	0	6.34082	26.875	128.593	58.1676	35.3901	14.2454	4.64678	2.78527	0.0332641	0.756224	10.5877	7.57135	5.90757	884.551	0	0	0.400279	1.12385	0.0412137	1.99255	2.0422	0	0	0	0.556335	2.32075	0	4.89325	2.3596	2.90034	0.662693	6.38116	7.49108	7.7816	6.15818	14.2179	9.08037	1.6	5.66537	18.7199	4.34065	4.02077	2.61899	0	5.27182	1.93027	0	0	0	0	0.501792	0.469278	0.530017	0.472313	0.809281	1.10721	0.569193	1.41615	1.98639	0.275743	0	5.71391	1.57692	2.01198	0	43.2032	10.8076	2.90638	6.5065	0	0	202.037	5.25104	10.9825	2.22939	0	0	19.3962	170.48	93.8095	104.239	80.7957	2.83554	8.46014	0	1.31636	53.8017	67.9402	146.36	69.2767	2.3	2.24663	0	6.42682	27.1857	28.5745	7.35707	1.46809	3.63751	0	1.58303	14.4801	7.26501	20.1846	79.3	2.48217	9.45107	21.1051	0.00401933	5.02304	12.951	1.52252	5.63991	1.41977	11.4858	13.7297	6.19305	5.12389	14.4942	39.0895	6.76739	0	1.95541	0.62	1.02089	1.67825	24.4708	6.94869	6.58138	8.03841	4.7025	0.19
T	F	P151	51.6683	249.564	1052.89	606.006	48.5459	299.615	35	3.75898	92.6529	0.14	0	0.16	0.136498	0.145069	0.189222	0.120759	0	0	0.233382	0.268825	0.308706	1.96468	2.46341	0.752231	0.188696	0.370693	0.283629	1.5797	1.69744	4.34422	17.538	13.425	2.68033	0.906694	2.12654	12.389	0.000432055	2.57916	12.1599	45.7794	87.2333	67.6268	0.0902281	0	1.20983	4.19287	10.3406	20.7339	3.09763	1.84863	16.816	41.466	106.669	187.874	121.694	29.9914	3.4	3.02708	11.0946	14.2649	2.91708	2.45923	45.7932	67.0104	85.3165	107.555	83.0676	20.4054	3.2	0	6.34438	39.7909	143.779	53.5498	32.2247	8.1818	4.09325	0.36245	0.0332641	0.32026	12.1858	8.90566	3.73958	404.634	0	0	0.160443	0.914654	0.193686	2.30221	1.96857	0	0	0	0.226372	1.06109	0	3.2173	1.08574	1.89484	0.522848	5.70097	6.73061	1.80946	5.31315	22.1934	11.3443	3.0423	5.0743	12.9916	6.03463	1.3	5.7629	0	8.31552	1.82801	0	0	0	0	0.476614	0.40749	0.348314	0.394179	0.519183	0.411969	0.794658	1.70169	1.12575	0.282562	0	2.64261	1.19043	1.77438	0	17.0521	13.3744	1.97727	3.61028	0	0	168.083	3.94961	9.44546	0.554096	0	0	9.92986	129.983	70.1019	107.911	53.2221	2.80802	8.30758	0	0.799277	73.1803	39.9954	106.399	41.0211	2.3	1.46155	0	5.49573	34.3363	9.269	4.3694	1.29305	2.49418	0	1.37564	8.13721	5.21944	21.7436	89.3426	2.02667	14.7291	30.957	0.00401933	6.43032	10.6466	0.0374962	1.81064	2.32688	10.5924	8.99457	5.44168	2.99923	27.948	64.4383	0.103339	0	2.65015	0.62	1.22697	2.33307	44.1748	14.8526	11.3165	21.3387	7.64854	0.19
T	F	p26	97.9197	474.237	1975.24	845.567	96.4877	478.777	35	5.54066	163.173	0.14	0	0.16	0.136498	0.0979721	0.266476	0.120759	0	0	0.233382	0.268825	0.224966	1.23031	1.62703	0.809251	0.196723	0.347541	0.314775	1.5797	0.837482	2.86752	16.4024	13.4669	3.20436	0.854851	2.08304	17.976	0.000432055	1.48572	12.7828	42.1976	97.0449	84.1325	0.0902281	0	1.43347	3.80553	14.202	17.9589	3.18491	1.6401	10.165	37.9903	109.369	237.955	126.273	26.3223	3.4	2.33608	9.13994	12.6193	3.2553	1.77923	30.7892	52.8385	74.5312	102.044	81.2817	23.3101	3.2	0	5.18352	35.6612	135.266	49.3583	31.2361	7.39467	3.45565	0.58771	2.13894	0.13	9.56298	6.65979	3.66501	180.937	0	0	0.212904	0.938454	0.17736	1.4756	3.01947	0	0	0	0.10487	1.07595	0	0.62	0.673961	5.45739	0.531745	5.00286	6.61742	11.4627	4.16326	14.4922	9.18998	1.6	3.63764	8.14702	3.39678	1.3	1.5	0	6.76798	0.964498	0	0	0	0	0.862003	0.420293	0.455394	0.749233	0.964341	1.00275	1.4314	2.42441	2.65257	0.352998	0	2.08592	2.51778	1.85744	0	17.9805	13.2569	2.43447	6.11504	0	0	193.085	6.59358	14.4503	1.59655	0	0	15.1371	188.597	118.589	194.969	35.4703	4.48316	11.5939	0	0.959686	118.365	49.4029	154.048	72.7974	2.3	1.27174	0	5.20512	43.3914	6.93717	4.48332	2.68359	1.74833	0	1.60087	17.7173	9.92031	40.7949	177.409	4.08249	23.6111	50.7894	0.00401933	9.53238	18.5803	0.347959	5.291	4.6958	27.4803	30.1767	11.668	6.6326	43.5264	107.051	3.3584	0	3.31839	211.394	0.519419	1.00938	44.5608	12.2579	7.86757	17.4713	4.64921	0.19
T	F	p33	43.1407	212.69	1140.21	512.106	39.2832	287.983	35	4.16151	92.8045	0.14	0	0.16	0.358054	0.122465	0.131734	0.120759	0	0	0.233382	1.6047	0.280478	0.66064	0.800669	0.367008	0.119101	0.175631	0.173071	1.5797	0.319357	1.02078	4.87202	3.11555	0.647294	0.356212	2.42888	0.0321885	0.208026	0.518055	3.25468	15.7763	32.5524	18.7807	0.0902281	0	0.449302	1.81293	4.87393	8.71406	0.936411	0.39	2.92729	11.1421	39.9337	91.9097	54.5411	8.80632	3.4	1.16651	3.65019	7.14284	2.04113	2.79638	45.2452	44.9299	36.7818	47.0049	42.6866	10.4049	3.2	0	4.34687	30.3483	87.0416	20.8089	13.5738	3.46236	3.02027	0.859886	3.40412	0.925154	13.934	9.95654	4.97501	1.6	0	0	0.296882	1.10502	0.445767	2.34537	1.91275	0	0	0	0.10487	1.21297	0	0.62	0.46503	1.21538	0.312789	1.51914	1.90565	2.99146	3.06525	6.84814	4.9272	4.0829	3.86426	5.11734	3.14928	1.3	4.36696	0	12.5454	0.845254	0	0	0	0	0.445331	0.25937	0.202226	0.277554	0.47411	0.391838	0.619584	1.54534	0.941115	0.260822	0	0.643499	1.10422	1.13356	0	9.05454	8.3449	2.16974	3.63065	0	0	104.186	4.81796	6.88754	0.444375	0	0	8.66352	88.622	34.9363	73.6613	17.3329	3.49713	8.91935	0	0.556895	59.6427	22.3115	64.4002	8.28639	21.8203	1.87998	0	2.8911	22.6441	3.03451	2.17094	1.97148	1.76517	0	0.982249	5.99473	6.96622	16.3574	92.2182	2.51734	9.52252	26.8361	0.00401933	5.23083	8.13688	0.95487	2.39276	2.88522	8.81326	9.42037	5.8299	2.67638	26.1859	71.599	0.00479823	0	4.52285	36.4059	0.696603	0.925319	14.2272	10.9741	5.67596	6.49602	5.24445	0.19
T	F	p34	342.071	367.018	2504.19	1018.58	145.781	521.112	39932.7	4.85429	163.048	0.14	0	0.16	0.136498	0.0979721	1.44421	1.11644	0	0	0.233382	0.268825	0.572695	3.05361	5.23441	1.24382	0.293384	0.698975	0.0499828	1.5797	0.937757	2.01882	12.96	9.22917	0.00237469	0.508226	2.02361	3.64142	0.136102	0.833404	4.33351	14.1661	38.1709	24.9193	0.0902281	0	0.19768	0.620741	3.62538	5.36262	1.76869	2.40564	3.20474	4.8916	17.2526	53.9215	38.7687	1.27771	352.136	0.715545	1.60162	3.92189	2.15488	1.30537	10.4365	9.32186	12.8057	21.0714	28.1561	7.86908	3.2	0	3.71419	9.45441	36.8801	11.2961	6.66521	2.1986	1.8734	0.859247	0.0332641	0.13	5.57861	4.36218	5.13993	1.6	0	0	0.34238	1.19897	0.0412137	2.1304	2.52042	0	0	0	0.10487	0.352196	0	0.62	0.39488	3.13529	0.108151	1.52538	2.6963	0.0524612	1.14231	5.3762	4.98434	1.6	0.77	1.8	0.95	1.3	1.5	0	12.9324	0.28	0	0	0	0	1.10204	0.464201	0.590903	0.707057	0.859254	0.810605	1.12931	2.53088	2.29377	0.452238	0	9.66727	3.29732	3.12038	0	88.0718	21.708	5.11826	8.98662	0	0	324.574	9.66187	12.4685	4.35766	0	0	26.9466	179.157	157.738	206.821	108.291	5.88498	10.4583	0	0.82894	135.99	55.4025	121.782	86.0358	2.3	1.90209	0	5.27383	54.3132	7.04286	5.61477	1.88274	0.0550504	0	2.04523	29.6842	15.8868	34.2237	250.593	4.27488	16.549	36.17	0.00401933	8.61346	15.8277	1.9791	4.28586	6.91552	16.5266	23.5181	10.3152	8.12112	35.3929	145.383	6.61692	0	9.72106	159.996	1.51956	1.95156	22.8645	11.3082	8.28173	7.21086	3.82095	0.19
T	F	P47	249.894	570.322	3518.2	1318.24	194.134	838.222	35	18.5895	369.125	0.14	0	0.16	0.136498	0.0979721	1.16644	0.120759	0	0	0.233382	0.268825	0.783517	3.59328	5.18307	1.57944	0.689026	1.13801	0.837918	1.5797	1.25752	5.31036	32.1235	26.6411	4.87131	1.72978	1.90997	49.881	0.000432055	1.80801	13.2649	52.1819	146.978	129.133	0.0902281	0	0.932854	2.4873	15.3598	28.9731	7.28202	1.84928	7.33722	26.9292	96.728	250.59	138.32	36.5161	3.4	1.49938	8.34897	18.557	5.94144	1.33483	29.3593	44.5207	65.9461	107.345	109.655	36.0398	3.2	0	6.36024	36.48	172.048	58.417	41.0922	8.6619	7.00102	1.33159	0.0332641	0.13	12.6646	11.0775	5.01538	702.008	0	0	0.0803061	0.660331	0.378623	3.36198	1.90473	0	0	0	0.10487	0.352196	0	0.62	1.20743	3.09997	0.108151	4.43629	7.94347	0.0138268	3.27038	13.0935	11.7833	1.6	6.70474	9.5043	6.1797	1.3	1.5	0	25.6823	2.93043	0	0	0	0	0.781874	0.0896463	0.11	0.15	0.785387	1.10694	0.159439	2.49761	2.13381	0.105884	0	8.34168	3.91937	4.07479	0	49.6304	28.069	10.0034	12.1232	0	0	324.355	12.3956	18.2609	5.491	0	0	25.6009	321.472	178.034	361.649	285.394	10.4973	16.0802	0	1.45049	337.42	109.931	283.898	92.6341	2.3	2.58707	0	12.4894	330.259	34.5428	8.99406	0.309735	0.0550504	0	2.16849	16.6407	10.9554	25.3538	206.561	4.27466	11.6948	63.6323	33.0211	7.49998	26.4439	1.0893	8.20498	5.4131	24.2063	36.5865	15.0666	15.199	43.968	220.9	7.59263	0	10.3452	0.62	1.09714	1.35191	26.6678	6.64786	5.61653	16.9452	3.00361	0.19
T	F	p63	363.937	299.638	2893.17	1022.24	56.5524	475.94	35	6.33536	68.8692	0.14	0	0.16	0.136498	0.538991	1.14587	0.120759	0	0	0.233382	0.268825	0.379125	3.88831	5.98805	1.89669	0.502481	0.909761	0.856267	1.5797	0.144489	3.68024	32.5209	25.9589	3.1043	1.0985	1.84941	28.7644	0.000432055	1.20997	7.79387	41.4832	139.365	89.3961	0.0902281	0	0.511821	0.568575	6.98962	21.644	4.97824	0.39	2.79192	10.7023	46.9961	149.642	114.39	27.3969	3.4	0.424812	2.77614	8.32924	5.24182	0.845366	6.8993	11.0077	24.1319	45.5163	63.8762	20.6928	3.2	0	1.43482	4.82941	25.91	13.7124	9.75736	3.82139	2.93178	1.36626	0.0332641	0.13	2.34098	1.96473	3.36049	8.2086	0	0	0.292787	0.542535	0.0412137	0.13	0.150157	0	0	0	0.10487	0.352196	0	0.62	1.62765	4.5387	0.108151	5.69819	8.71033	0.0138268	0.330729	7.21843	10.3174	1.6	0.77	1.8	0.95	1.3	8.52468	0	0.89	0.28	0	0	0	0	0.759438	0.0896463	0.11	0.15	0.560106	0.722386	0.159439	2.08167	1.4078	0.105884	0	8.08517	3.85796	3.24076	0	135.168	9.55173	3.57903	9.01615	0	0	288.45	3.87427	10.8269	2.08419	0	0	21.111	160.857	198.384	202.851	119.152	2.85039	7.08184	0	0.961747	56.3382	36.087	101.203	54.7251	2.3	2.40326	0	5.24769	26.689	10.983	1.11173	0.309735	0.0550504	0	1.72413	22.9831	8.65762	48.6552	144.42	4.86557	19.7596	65.7178	0.00401933	12.0099	18.8209	2.88973	4.19151	4.66203	22.9543	20.6783	11.3143	6.41214	49.5225	116.533	2.26611	0	8.9175	0.62	1.37828	2.49509	31.5132	9.68572	8.7766	10.0695	1.0095	0.19
T	F	P68	70.314	123.967	809.835	399.018	21.555	147.67	35	2.54581	18.2439	0.14	0	0.16	0.136498	0.443312	0.895768	0.19546	0	0	0.780697	0.602854	0.667538	3.20379	4.2438	0.998593	0.528491	0.707912	0.499781	1.5797	1.25004	4.28701	23.3131	20.6554	8.6149	1.26021	2.22727	37.2424	0.000432055	1.53397	10.6362	43.8978	129.775	128.877	0.0902281	0	1.57233	3.3785	14.325	24.8995	5.75081	1.93354	7.25312	22.4707	78.9571	213.39	140.937	61.3512	3.4	2.41879	7.59339	15.6719	4.56864	2.66026	48.2562	47.9267	62.2525	102.761	128.011	51.1304	3.2	0	8.05867	61.9441	210.833	63.0201	67.0352	15.1097	12.8121	0.0214683	3.65349	0.619864	22.9406	22.8053	7.3701	985.053	0	0	0.418981	0.824717	0.294505	4.28133	3.92956	0	0	0	0.10487	1.15968	0	1.18841	1.56979	2.52642	0.681524	4.26839	6.44029	12.5569	4.61574	14.7233	14.3633	6.73387	6.34177	13.158	7.87303	3.22821	6.26645	0	28.4683	2.53268	0	0	0	0	3.95076	1.99007	1.18117	0.625844	1.50943	0.971059	1.32156	6.20719	1.93744	0.362475	0	11.8354	6.51477	9.09998	0	157.235	102.875	6.21118	11.7437	0	0	573.44	7.47857	9.00792	3.1189	0	0	28.8013	205.852	77.3992	325.351	346.827	3.5008	11.045	0	1.24382	75.2421	45.7475	178.506	39.2586	23.2614	1.31346	0	5.19565	48.1494	7.82533	3.28258	3.14728	1.85093	0	3.36726	19.7672	12.5317	21.3028	206.559	3.44236	8.96576	46.6832	0.00401933	3.63002	12.6102	1.72824	6.65041	2.24162	11.4168	18.6165	7.14756	4.56538	28.1991	138.109	0.00479823	0	4.93584	91.7009	0.594865	0.335213	3.91438	3.24601	2.43421	1.78917	2.26137	0.19
T	F	P69	76.9297	335.029	1433.33	551.876	29.1663	224.933	35	2.02582	15.6742	0.948145	0	0.2	0.136498	0.714972	2.58596	1.52561	0	0	0.728661	0.268825	0.684711	6.42417	14.412	2.33653	0.443336	0.935045	0.415348	1.5797	1.0251	3.82377	18.8008	14.1147	2.0902	0.438812	2.00992	17.1824	0.104225	1.96712	3.34314	17.3181	42.5859	33.1038	0.0902281	0	0.381056	0.869248	4.13404	12.0717	2.45032	0.819662	1.76972	4.80467	18.2435	56.7403	50.8922	15.4322	3.4	0.539358	2.56611	4.98635	2.13804	0.416774	3.23177	5.83624	11.8099	21.5396	27.8942	11.1752	3.2	0	0.876711	2.43226	11.9004	7.37663	5.61848	2.95812	2.10007	1.25443	0.0332641	0.13	1.04847	0.843535	5.72442	1.6	0	0	0.390934	0.580846	0.0412137	0.366744	0.566928	0	0	0	0.396919	2.60604	0	0.62	1.61534	2.03403	0.234154	2.13317	3.7291	7.6442	1.78777	4.62496	4.82016	1.6	0.77	3.7994	2.40344	5.69542	6.50342	0	9.25208	1.55377	0	0	0	0	0.614765	0.345421	0.535143	0.425303	1.15778	1.43292	0.815284	2.62195	3.08863	0.596577	0	8.487	3.28299	3.79027	0	38.3177	18.6291	5.02062	12.0684	0	0	194.604	3.66068	10.4588	3.77891	0	0	10.7516	73.7668	82.5545	184.525	89.6196	1.53239	5.90902	0	0.932477	13.5723	18.4876	49.4714	32.2525	2.3	0.732545	0	3.99583	3.9846	5.066	0.967822	1.77076	2.74518	0	1.27776	17.895	10.2051	30.6719	166.095	3.05992	16.8202	45.5967	0.00401933	7.44497	16.6867	0.911844	5.46208	3.10749	20.3651	30.5162	11.7222	10.3862	37.3674	112.403	14.1844	0	4.3383	125.461	1.58575	1.52012	27.9524	26.5316	11.3619	16.4746	4.96475	0.19
T	F	p73	225.836	548.41	3098.99	1237.78	163.913	813.324	35	12.22	107.419	0.14	0	0.16	1.34168	2.64377	5.4364	3.54511	0	0	0.233382	3.06388	3.45571	23.7052	37.9348	13.2538	1.17163	2.27835	1.57589	9.83059	9.82802	26.6379	89.866	77.3421	40.0215	2.23917	1.46968	95.4927	0.000432055	14.5887	47.8137	100.833	232.309	244.712	73.9489	0	1.64334	6.72288	21.4635	27.2655	10.5931	11.8454	72.9678	133.321	241.976	394.418	190.208	99.5595	3.4	5.04785	16.553	17.4255	3.52132	11.957	214.817	221.485	218.721	199.677	128.581	45.2381	3.2	0	31.2216	118.253	346.064	122.14	64.5711	19.6089	5.97715	2.62535	0.0332641	1.59373	32.3054	12.9725	4.6072	926.228	0	0	0.776342	1.03595	0.0412137	3.17617	3.08432	0	0	0	0.10487	2.74467	0	4.79629	2.5816	7.60107	1.79593	11.2814	16.8301	1.20653	12.8996	27.1563	17.6017	1.6	28.9816	68.6207	8.18993	1.3	1.5	0	19.3212	3.80816	0	0	0	0	0.991131	0.792629	1.34341	1.49138	2.09475	1.85586	1.62951	3.51646	4.7782	0.105884	0	5.70414	1.81407	1.18135	0	41.8211	10.429	4.52082	6.56577	0	0	206.639	8.84276	12.1742	2.86579	0	0	31.1766	412.993	255.89	332.787	84.3014	3.97858	10.0029	0	2.0755	110.215	101.14	396.796	169.269	2.3	1.21808	0	10.2752	61.4854	21.8917	11.0334	0.309735	0.0550504	0	0.209693	25.9804	8.48831	75.0629	145.218	2.79282	28.2706	58.3239	0.00401933	15.1528	35.4878	2.66641	7.45725	0.53884	44.1029	53.5392	17.5216	15.7953	43.5809	120.69	25.9715	0	0.677973	0.62	1.31383	2.27013	105.006	23.9815	17.393	56.8501	9.28745	0.19
T	F	p74	244.503	224.621	2043.52	802.563	51.739	335.139	35	7.08973	34.6855	0.14	0	0.16	0.136498	0.757268	2.34923	1.55208	0	0	1.58562	0.268825	0.677254	3.44542	6.28279	2.6659	0.561289	0.90463	0.0499828	1.5797	0.938854	2.49623	18.6711	16.6407	2.36442	0.703214	1.88348	27.9251	0.0886928	0.421988	4.28898	22.3641	79.8548	64.6276	0.0902281	0	0.523335	0.739884	6.16936	17.9975	4.19239	0.39	2.37178	7.95438	34.9059	115.897	96.1675	15.4943	3.4	0.554093	2.73744	8.65291	4.11484	0.181981	5.47512	11.2627	23.4024	43.1679	68.0373	21.2308	3.2	0	1.51468	4.68577	26.3235	16.225	11.3329	2.85518	2.70478	1.13578	0.0332641	0.13	2.41272	2.18042	3.31919	1.6	0	0	0.0803061	0.581126	0.0412137	0.13	0.777274	0	0	0	0.10487	0.352196	0	0.62	0.567798	3.07235	0.108151	2.56122	5.14916	0.0138268	0.330729	4.86052	10.1417	1.6	0.77	1.8	0.95	1.3	1.5	0	0.89	0.28	0	0	0	0	1.27752	0.0896463	0.11	0.15	0.757236	0.45792	0.159439	3.37315	1.33325	0.105884	0	8.8815	3.25164	4.16696	0	76.474	26.7943	7.83313	11.0339	0	0	475.286	11.932	14.3085	4.71874	0	0	18.9224	189.69	142.107	198.639	220.541	6.6659	16.5869	0	0.797365	56.2328	49.0833	71.5952	25.5316	140.933	2.52728	0	3.39727	21.1038	7.46593	0.843087	0.309735	0.0550504	0	2.18366	14.8593	10.1567	28.0701	221.324	2.26069	9.90462	33.7813	0.00401933	6.668	12.0858	2.39279	2.75506	2.90763	16.8209	15.9328	8.02977	3.49911	48.4343	143.5	0.00479823	0	6.92955	0.62	0.178319	1.71974	22.2233	8.48531	9.75575	6.36226	2.91868	0.19
T	F	p75	376.97	536.517	2366.35	1393.09	189.49	623.695	35	8.42993	294.754	0.14	0	0.16	0.136498	0.301758	0.694846	0.208988	0	0	0.233382	0.268825	0.510852	3.2023	4.68499	1.02118	0.453648	0.648563	0.0499828	1.5797	1.31886	4.6025	22.1279	16.4003	1.97829	1.1032	2.2363	24.3841	0.000432055	1.83959	12.0411	42.7061	93.72	71.2383	0.0902281	0	0.980488	2.89641	12.7141	21.5324	2.98639	1.90417	8.81077	25.368	70.144	170.879	106.167	11.9703	3.4	1.42059	6.93894	11.7468	3.37311	2.18771	34.6036	39.2302	48.3918	69.1294	65.1077	14.7919	3.2	0	5.75606	34.6257	129.08	38.6333	20.9352	6.77632	4.635	0.591726	0.0332641	0.598971	11.5399	9.36789	5.53774	417.17	0	0	0.439822	0.839784	0.224663	2.64126	1.51656	0	0	0	0.10487	1.64353	0	1.91433	0.95469	1.83922	0.61106	4.7042	5.87545	1.69343	2.9855	13.1851	11.3351	1.6	5.32679	8.26063	2.84799	1.3	2.75047	0	17.0389	1.91334	0	0	0	0	1.70753	1.63342	0.979704	0.732275	0.766352	0.53966	1.6476	3.82656	0.647418	0.391412	0	11.1952	4.05521	5.48671	0	172.306	58.4687	7.00471	19.2337	0	0	794.372	13.7638	13.3386	4.56629	0	0	54.4543	435.609	195.352	260.706	257.209	11.627	12.7666	0	2.36832	350.904	112.711	204.775	70.2368	2.3	1.83338	0	12.0036	95.2077	16.8531	4.50254	3.78239	3.30318	0	3.85869	26.7746	12.4631	49.9684	190.137	4.60398	37.6199	91.4881	0.00401933	14.3024	21.4267	0.514162	4.30208	9.08922	35.2346	15.5899	17.5024	3.64922	91.585	176.733	0.00479823	0	9.09119	0.775	1.0846	2.97147	54.4798	14.0599	21.9157	11.0552	9.60219	0.19
T	F	p88	38.0298	185.147	1631.72	359.806	39.7157	207.188	35	4.27248	59.8668	0.14	0	0.16	0.136498	0.0979721	0.500265	0.120759	0	0	0.233382	0.268825	0.0692028	1.02255	1.19664	0.778653	0.0681468	0.277133	0.406565	1.5797	0.144489	1.44371	6.52316	4.89941	2.37144	0.548966	2.10696	0.0321885	0.250082	0.766551	7.58644	22.5089	41.457	34.622	0.0902281	0	0.706432	2.91854	10.5286	6.04662	1.116	0.39	3.15827	18.7581	80.5475	173.235	68.7089	5.48793	3.4	1.48362	6.14474	8.96142	2.17782	0.857235	17.1758	31.6095	51.4169	73.9279	49.2653	9.17991	3.2	0	5.53808	33.5618	92.6511	20.3054	9.64478	4.98263	2.36865	0.9847	0.0332641	0.562559	13.5655	7.05161	3.82237	1.6	0	0	0.0803061	1.15402	0.0412137	2.257	1.11144	0	0	0	0.10487	0.352196	0	0.62	0.506859	3.89251	0.108151	3.29213	4.39662	0.460272	5.22252	15.3246	7.07316	1.6	4.87702	1.8	0.95	1.3	1.5	0	24.136	1.42858	0	0	0	0	0.0954522	0.0896463	0.11	0.15	0.348209	0.504663	0.159439	1.13209	0.786831	0.105884	0	1.8534	1.86943	1.1962	0	9.08041	9.41128	2.85698	5.0931	0	0	105.795	2.36507	5.54758	2.04622	0	0	9.93225	72.9412	56.8016	126.034	0.00718031	2.85052	5.68773	0	0.374141	61.1555	17.5953	46.2346	9.18003	69.9393	1.55952	0	2.53196	16.1939	1.67524	1.00759	1.30391	0.0550504	0	0.728728	17.7633	10.6862	23.835	133.381	3.48802	8.53027	15.4775	1.50817	2.26425	7.94439	1.0248	2.7787	4.72329	6.45846	9.96637	4.96587	4.93744	14.7544	51.4664	3.19858	0	4.84843	0.62	0.178319	0.96386	27.1748	12.0763	7.55206	8.42751	2.8614	0.19
T	F	S31	91.5063	383.806	1686.67	874.239	44.0657	410.585	35	5.84789	113.08	0.14	0	0.16	0.228468	0.554526	0.84791	0.842743	0	0	0.233382	0.538105	0.585748	2.99506	4.47968	0.517359	0.0681468	0.143105	0.160531	3.79357	1.29745	2.07606	5.42749	2.75807	0.86731	0.114345	2.11212	0.0321885	0.000432055	0.344014	1.61646	8.45596	23.5903	21.44	0.0902281	0	0.397649	0.454025	1.31487	3.23524	0.408479	0.39	1.36156	5.06407	19.5997	56.4708	50.5565	6.24464	100.132	0.847599	2.51582	2.86882	1.10111	0.366192	5.05155	11.0804	22.2137	40.5872	53.6271	14.2043	3.2	0	1.04878	5.329	30.7236	15.0346	11.0175	5.7677	5.9074	0.965732	2.52265	0.13	3.71805	3.59302	5.62579	1.6	0	0	0.353315	0.596501	0.0850848	1.07185	0.478139	0	0	0	0.26881	0.934152	0	0.62	0.401064	1.2408	0.108151	1.29258	2.40082	8.88338	1.66593	4.95626	5.30198	13.664	0.77	1.8	2.03996	1.3	3.73171	0	3.59329	0.625559	0	0	0	0	1.13313	0.663942	0.478167	0.360401	0.658712	0.397506	0.740659	2.74207	1.04025	0.151019	0	3.24417	3.0929	2.62762	0	43.7604	23.7042	6.0143	10.0366	0	0	372.063	13.2305	14.3475	3.80483	0	0	18.8788	194.689	130.352	208.663	117.996	7.42448	18.6908	0	1.04928	113.114	64.071	116.913	42.3818	2.3	4.17484	0	5.6204	32.7279	13.8533	4.25479	3.44682	6.08496	0	4.05858	11.7838	5.50455	27.1925	178.958	2.43386	14.2016	47.5692	0.00401933	6.54419	15.7366	1.39414	1.34924	3.66024	16.875	18.2883	6.76948	3.84726	52.6956	184.473	0.00479823	0	3.65806	43.8661	0.625439	2.2356	49.8265	8.99086	18.871	14.3315	5.466	0.19
T	F	S33	97.6801	436.1	2155.72	695.794	58.4873	386.375	35	4.92136	181.706	0.14	0	0.16	0.257025	0.261132	0.131734	0.120759	0	0	0.233382	1.60248	1.0171	1.83744	1.19935	0.492733	0.149214	0.219279	0.0499828	4.12804	2.80345	2.74815	4.51529	3.09013	2.09858	0.450494	2.01038	0.0321885	0.276776	1.9571	2.64625	8.82539	23.3	28.6244	0.0902281	0	0.52105	0.703063	2.34965	3.77932	1.03319	5.95257	2.32126	4.75795	21.9763	59.4782	33.9803	8.01075	3.4	1.26237	2.07826	3.64537	1.03023	2.21502	17.8201	21.8834	27.839	44.0067	36.8924	8.73304	3.2	0	6.34434	38.6369	134.424	23.0518	9.75812	5.1535	2.85364	0.533729	5.68175	0.763374	22.8277	14.974	6.39566	1.6	0	0	0.288545	1.19234	0.915981	4.98763	1.8646	0	0	0	0.10487	1.03487	0	0.62	0.547503	1.76483	0.108151	1.5751	2.43734	8.94208	2.46649	8.31579	5.21792	12.0812	8.8939	11.6772	3.24115	1.3	5.66872	0	26.5057	1.54245	0	0	0	0	0.657082	0.398631	0.421027	0.15	0.737065	1.39376	0.64622	2.28378	3.37999	0.793333	0	2.88732	3.43047	4.71027	0	20.2404	21.9603	6.22212	16.0738	0	0	241.682	6.93273	11.8583	4.97184	0	0	28.5276	199.986	112.408	181.767	22.519	6.69391	11.8903	0	1.00866	182.949	44.7308	93.0918	22.8378	2.3	3.84114	0	4.54749	33.7225	3.94734	2.91971	4.28906	12.3415	0	5.13834	19.8066	11.7437	33.5174	195.029	4.92216	21.9514	63.7488	0.00401933	9.16025	22.6276	1.32076	7.2091	2.86884	24.5971	28.9451	14.8673	11.4678	48.3027	148.056	12.5547	0	6.82013	160.594	0.178319	0.389562	30.0943	10.9057	6.43207	6.09314	2.81281	0.19
T	F	S34	153.68	509.374	2233.95	775.761	41.0195	332.099	35	5.57534	26.6066	0.638108	0	0.16	0.136498	0.626745	1.52389	0.937626	0	0	1.21106	0.268825	0.501517	3.80108	9.34343	3.08517	0.60534	1.2449	1.32964	1.5797	0.619614	2.53679	20.6744	22.8044	8.4508	0.776757	1.7809	49.4995	0.000432055	0.952561	3.11282	21.1546	71.4008	73.2392	0.0902281	0	0.698603	0.0720213	4.38379	17.0994	4.74883	0.39	1.00114	3.59087	20.2233	69.1316	64.3819	20.7109	3.4	0.22618	1.74206	5.04423	2.635	0.445785	1.35131	3.4492	11.6942	26.9976	37.5095	13.1692	3.2	0	0.273291	1.31355	6.40042	4.756	4.04274	4.462	3.89892	1.91931	0.0332641	0.13	0.191847	0.797249	4.52729	1.6	0	0	0.257227	0.888883	0.0412137	0.13	1.00603	0	0	0	0.10487	2.94178	0	0.62	1.8008	7.37261	0.108151	2.71542	6.33967	23.3875	1.1033	5.23763	5.72232	26.8372	0.77	1.8	0.95	1.3	5.41511	0	0.89	1.49103	0	0	0	0	0.917409	0.41273	0.766857	0.540089	1.07102	1.58966	0.829679	2.30253	4.17603	1.08943	0	12.2828	2.82168	4.53524	0	67.3211	22.9849	3.02572	12.9522	0	0	311.246	3.87949	8.69335	3.77691	0	0	16.058	105.341	139.248	267.472	121.609	1.5298	4.93005	0	0.563115	21.0911	27.6928	51.2602	34.3437	2.3	1.83633	0	2.28918	4.68867	5.37304	2.74132	1.85494	4.95876	0	2.05212	32.786	17.443	25.0242	272.839	4.3283	10.7903	43.7232	0.00401933	6.46286	16.9309	1.96078	4.88108	2.79381	17.8966	17.6011	8.3566	7.57589	29.1446	76.1301	16.56	0	5.26669	107.996	1.41383	1.57144	39.8801	15.4171	10.871	12.3287	2.7241	0.19
T	F	S36	89.4918	420.813	2337.78	966.743	103.155	583.258	35	9.79426	220.334	0.14	0	0.16	0.136498	0.0979721	0.131734	0.120759	0	0	0.233382	0.268825	0.0692028	0.540791	0.501904	0.422132	0.0681468	0.0614117	0.45246	1.5797	0.144489	0.835583	3.91526	4.43413	1.96141	0.411041	1.98951	4.37383	0.0559052	0.468371	2.44191	15.5463	61.0313	73.0073	0.0902281	0	1.00064	1.35329	8.56941	12.5712	2.27378	0.39	1.89533	8.59864	64.3218	212.477	115.894	16.3114	3.4	0.733905	3.8716	10.1678	2.91426	1.29573	23.9505	44.8921	58.2587	71.4412	67.5763	18.5723	3.2	0	6.02162	80.5961	286.345	72.0347	49.2313	0.67722	3.60427	0.202479	0.0332641	0.58037	34.7632	28.2601	5.96988	437.759	0	0	0.0803061	1.16411	0.739248	8.2744	5.4573	0	0	0	0.10487	0.352196	0	0.62	0.0695375	4.98784	0.108151	2.69925	5.5151	20.7266	4.73316	15.085	10.854	44.0657	14.293	22.0463	0.95	1.3	1.5	0	63.4099	3.73498	0	0	0	0	1.19752	0.805092	0.765031	0.15	0.877363	0.720773	1.10278	2.56353	1.46802	0.105884	0	1.83572	3.06549	1.7896	0	12.1236	18.5797	3.23701	6.57421	0	0	213.428	7.70291	10.9882	1.34477	0	0	13.0165	176.804	54.1793	128.754	0.00718031	4.24052	12.5422	0	0.861295	115.247	28.688	127.283	16.0457	2.3	4.0635	0	3.76803	50.2087	3.72755	2.71279	3.2465	0.0550504	0	1.22899	31.1076	26.3549	63.3057	364.181	6.20692	35.4508	100.51	0.00401933	9.51368	23.0228	3.85596	6.54176	4.70786	25.1584	37.5141	15.9931	12.6009	46.4388	241.689	0.00479823	0	8.40254	0.62	0.178319	0.238454	12.1185	3.10923	2.67432	4.26423	2.02473	0.19
T	F	S39	57.3224	362.356	1391.63	727.172	128.786	342.576	35	3.78799	123.788	0.599818	0	0.16	0.136498	0.0979721	0.131734	0.120759	0	0	0.233382	0.268825	0.146726	0.6588	0.810986	0.620867	0.159862	0.200943	0.416122	1.5797	0.266182	0.654831	4.62703	6.29239	5.38691	0.304982	2.41155	12.1145	0.000432055	0.272881	2.5389	14.1621	49.9817	77.2114	0.0902281	0	1.78033	1.26061	9.20513	12.2633	3.2954	0.39	1.76837	9.25463	54.0693	172.777	112.196	22.4565	3.4	0.758462	5.4659	7.86854	2.96304	0.508795	11.1044	24.7287	33.7307	47.8789	47.7554	16.3776	3.2	0	1.97308	21.0338	99.306	35.4283	23.3495	2.03507	2.63209	0.847204	0.0332641	0.274762	6.71418	5.11358	5.75707	1.6	0	0	0.323444	0.965232	0.197541	2.19612	1.19349	0	0	0	0.10487	1.09847	0	0.62	0.908939	2.58813	0.241618	3.53347	7.1851	10.556	2.78755	12.459	8.73212	4.28002	3.31105	7.0603	2.75075	1.3	1.5	0	7.53208	1.11214	0	0	0	0	0.528067	1.12606	0.289138	0.348719	0.688499	0.845212	0.580946	1.78038	1.96203	0.464313	0	1.65532	1.99194	2.173	0	10.0654	15.2763	2.86568	5.79001	0	0	175.543	6.64039	12.1876	0.492076	0	0	18.878	180.887	62.8037	86.2773	17.489	4.03119	11.1745	0	1.48967	111.176	45.9699	99.9102	20.5733	2.3	3.04572	0	4.6189	26.9959	8.09711	2.39512	3.12883	0.867882	0	2.09552	13.7722	10.1104	31.8898	121.159	4.55217	26.2902	54.2286	2.49223	7.96508	12.7047	1.28416	3.86054	2.16436	15.0264	14.6176	7.67708	4.59333	25.0843	62.0164	5.39616	0	3.53574	101.292	0.47921	0.596778	37.8277	8.08964	6.88208	7.21317	5.72744	0.19
T	F	Ku1	34.8389	232.778	1185.33	458.124	100.253	218.662	35	3.46889	26.2801	0.14	0	0.16	0.136498	0.0979721	0.267942	0.120759	0	0	0.233382	0.268825	0.170003	0.976983	1.58648	0.77722	0.239146	0.589673	0.420549	1.5797	0.374774	1.05198	7.28656	7.84386	1.82685	0.57624	2.24745	24.2487	0.000432055	0.57933	3.59838	15.0293	37.9909	39.3875	0.0902281	0	0.657312	1.2647	6.18612	13.3623	2.60389	0.39	2.3402	7.85824	25.1511	67.6588	51.5941	13.2209	3.4	0.683566	2.59625	5.224	1.99884	0.475809	6.20297	10.2853	16.0823	24.8297	25.9455	8.96001	3.2	0	0.709481	4.01299	22.7654	13.6148	5.02323	2.57253	1.81164	1.25913	0.0332641	0.13	1.53991	1.14404	5.95198	1.6	0	0	0.169264	0.857046	0.0898717	0.13	0.272275	0	0	0	0.10487	1.06995	0	0.62	0.50786	1.40191	0.259058	1.80625	2.70477	3.86856	1.62476	4.9403	4.21273	4.91004	1.50469	2.33213	1.58908	1.3	6.95111	0	0.89	0.28	0	0	0	0	0.492877	0.185135	0.210777	0.447215	0.656207	1.18893	0.403973	1.23656	2.01924	0.581281	0	3.38821	1.86034	3.32569	0	15.2836	11.2969	3.50193	12.7589	0	0	141.672	4.14123	15.5174	4.58945	0	0	18.723	111.851	84.3106	135.825	35.4228	3.11055	12.0655	0	0.575574	38.4507	48.699	72.8226	23.311	2.3	4.82037	0	2.55833	8.59952	7.54764	1.7777	2.87543	6.58733	0	1.83875	18.5055	11.0399	20.7372	97.5805	3.57508	10.8958	27.0618	0.00401933	5.92605	15.0705	0.797689	7.37529	2.65589	17.0322	17.4524	10.881	7.72546	18.2028	46.6752	9.53419	0	2.85474	143.506	1.10062	0.909525	27.6104	23.2272	9.56911	13.0676	6.25006	0.513933
T	F	Ku10	120.345	363.07	2099.91	595.192	39.1587	345.095	13857.2	1.50504	72.7514	0.14	0	0.16	0.136498	0.0979721	1.34209	1.14254	0	0	0.233382	0.268825	0.66144	4.80199	11.8495	5.92915	0.647005	1.44508	1.58285	1.5797	0.97144	6.31881	42.3242	42.4894	19.952	1.32145	1.72656	68.2272	0.000432055	1.75056	16.2389	63.0697	162.213	147.891	6.2863	0	1.4709	3.16413	13.6043	25.3363	6.98468	0.39	8.53161	38.054	115.061	254.085	142.117	48.5203	3.4	1.9514	6.17536	10.2572	3.47393	1.03075	23.7989	46.8516	66.8257	94.2087	78.4783	24.2414	3.2	0	3.84148	25.1246	106.27	36.0367	20.78	7.27597	3.69742	0.894281	1.38829	0.13	5.90626	3.89361	3.35669	204.964	0	0	0.181529	0.744469	0.0412137	1.25749	1.63105	0	0	0	0.10487	2.53678	0	0.62	1.63337	7.70662	0.491949	7.18835	9.7773	6.87277	4.455	14.1876	10.5741	1.6	3.70283	6.68167	0.95	1.3	1.5	0	13.6573	1.08942	0	0	0	0	0.601505	0.0896463	0.11	0.515464	0.930302	1.16315	0.623758	1.9677	2.54182	0.393433	0	3.82399	1.87855	2.02048	0	35.9125	11.521	2.71277	8.26297	0	0	203.148	3.18395	7.51575	2.89803	0	0	17.1779	121.719	128.306	204.771	20.5916	2.47831	5.67998	0	0.526426	68.8731	30.0757	74.1324	58.3933	2.3	1.19834	0	2.53799	18.2811	4.67748	2.98617	1.65984	3.60921	0	1.50761	13.7413	7.24142	27.0534	141.883	3.82406	15.0056	39.4007	1.29044	6.37612	13.398	1.56987	3.89445	0.53884	13.7544	15.5539	5.56223	7.11246	23.6701	50.7771	17.9891	0	1.62631	215.658	0.868414	1.1058	32.321	14.2814	6.0545	9.15956	3.05474	0.19
T	F	Ku16	117.626	297.634	1680.2	693.015	51.9062	370.297	7384.09	2.424	141.744	0.383883	0	0.16	0.136498	0.0979721	0.297527	0.120759	0	0	0.233382	0.268825	0.0692028	1.05314	1.41338	0.705636	0.0681468	0.518008	0.188584	1.5797	0.34656	1.75613	12.2474	11.3652	2.42192	0.820033	2.36243	24.8707	0.000432055	0.728042	6.63435	30.494	79.6366	72.9793	0.0902281	0	1.17471	2.14019	13.7888	17.993	3.09759	1.26877	4.00837	16.7698	65.298	180.476	104.636	8.68274	3.4	1.20264	5.21107	10.2459	3.39833	1.23132	23.2506	33.9289	43.2061	51.0747	47.3002	11.52	3.2	0	4.62678	37.8698	148.897	44.0569	30.8483	1.61419	2.35947	0.15216	3.54908	0.489389	11.1911	8.62707	5.20491	115.184	0	0	0.209806	0.667765	0.330252	1.87814	3.47006	0	0	0	0.10487	2.53189	0	0.62	1.10725	5.8171	0.468385	5.07112	7.36659	6.29762	3.92448	13.1896	7.96882	1.6	4.56936	10.9923	4.41444	1.3	3.51486	0	12.0233	2.16323	0	0	0	0	1.12996	1.0251	0.384551	0.15	0.618559	0.529699	1.17715	2.53448	0.928993	0.292155	0	2.61709	2.7695	2.50292	0	21.413	16.1854	1.46781	5.2411	0	0	185.337	4.32835	9.06601	1.40552	0	0	12.2493	131.329	88.6135	127.408	30.4277	3.63685	9.80085	0	0.728481	100.547	28.076	89.926	43.7748	2.3	2.33668	0	3.69347	42.3917	3.56086	3.17397	2.75033	3.40814	0	1.78179	14.3811	12.24	25.2866	164.653	5.42375	21.2299	73.7036	6.01351	8.78808	13.8597	0.408714	2.46456	4.94044	13.8779	12.9807	8.40036	3.10528	34.5549	110.437	0.00479823	0	7.12426	50.4787	0.617324	0.924813	25.8815	5.09554	4.94843	7.46411	2.93581	0.19
T	F	Ku20	201.781	218.422	1467.33	678.158	84.6656	205.301	75499.3	0.0600323	19.8496	0.14	0	0.16	0.136498	0.430696	2.46392	1.5562	0	0	0.233382	0.268825	0.653909	8.91351	21.0706	2.9444	0.604214	0.910279	0.280803	1.5797	1.29655	5.36169	43.9448	34.8118	3.75172	0.596466	1.78494	19.4425	0.00595593	1.46917	7.00363	31.4832	108.283	67.4434	0.0902281	0	0.428802	0.518032	3.48291	14.9695	3.95748	1.30777	3.50696	7.47075	23.7504	78.212	81.0024	24.5687	3.4	0.387096	1.62698	5.18024	3.56194	0.435742	6.68353	9.02805	17.4071	28.9681	49.0543	19.053	3.2	0	0.935755	3.15348	19.1963	14.2398	11.3649	6.7912	4.90492	0.927357	0.0332641	0.13	1.89086	1.81535	4.22965	18.5131	0	0	0.29603	0.668179	0.0412137	0.13	1.76731	0	0	0	0.10487	3.8232	0	0.62	1.60964	6.46271	0.108151	2.9793	5.22521	6.53488	1.1068	5.40552	6.78918	1.6	0.77	1.8	0.95	1.3	1.5	0	0.89	0.28	0	0	0	0	0.907263	0.593024	0.697946	0.15	1.05259	0.599117	1.25056	3.21607	1.93895	0.449949	0	9.29394	2.4101	2.06894	0	77.741	12.9637	1.01594	4.40789	0	0	251.01	2.34967	4.07764	1.64438	0	0	13.8576	73.8118	122.727	119.624	49.128	1.55972	3.72879	0	0.292384	24.3593	27.7178	38.9575	39.2856	2.3	1.62957	0	1.50354	6.51071	4.88049	1.43652	2.35213	7.59878	0	2.7291	19.6676	9.2204	21.3037	169.702	3.17242	12.8214	48.0565	0.00401933	6.73942	15.7652	3.3725	1.30296	3.86742	14.7267	9.9622	4.84655	1.18081	26.5752	78.6457	0.00479823	0	3.45298	215.714	1.68166	1.965	30.8259	11.8501	10.6644	6.36814	2.74783	0.19
T	F	Ku21	95.426	350.632	1782.71	896.797	48.2433	502.039	35	9.84032	157.625	0.364547	0	0.16	0.136498	0.0979721	0.131734	0.120759	0	0	0.233382	0.268825	0.191249	0.95974	1.29085	0.37421	0.266419	0.332348	0.176184	1.5797	0.495956	1.9689	13.5332	8.65263	0.00237469	0.876417	2.42975	10.0859	0.000432055	1.32585	10.1929	31.9658	68.3779	47.1924	0.0902281	0	0.615218	2.0391	12.0665	12.3908	1.45482	1.52975	6.01014	19.3751	56.6102	155.233	105.667	0.112776	589.314	0.790317	4.16022	8.20377	3.24722	0.775827	12.9024	25.5141	40.5208	59.8858	57.1754	10.093	3.2	0	2.05906	11.7427	58.2841	27.4408	14.3807	3.67901	3.09554	0.634354	3.42855	0.13	4.96987	3.35699	4.29165	1.6	0	0	0.167894	1.067	0.0412137	1.05097	1.23082	0	0	0	0.10487	1.52409	0	0.62	0.67441	1.67623	0.296814	3.32325	4.19524	0.0740378	2.31771	9.3528	6.77837	1.6	2.67844	1.8	3.79481	1.3	3.91434	0	6.71809	0.885197	0	0	0	0	0.510421	0.0896463	0.11	0.15	0.50185	0.577808	0.6903	1.26771	1.09271	0.326936	0	1.48325	1.65081	1.61746	0	14.398	8.84334	3.09331	5.2449	0	0	153.501	6.54454	11.8646	0.577238	0	0	7.83058	140.285	50.4305	87.8331	7.65084	3.50076	10.3037	0	0.818209	89.2853	37.8501	89.1167	8.27477	2.3	1.68411	0	4.2765	25.3797	6.48734	2.63005	2.21423	2.95615	0	1.52131	9.6128	8.59927	23.663	126.376	3.44236	18.7132	38.1956	0.00401933	6.70528	10.9425	1.02504	3.19985	2.07713	12.8882	10.0517	6.7852	4.12609	27.5178	56.0449	0.157652	0	2.74633	0.62	0.842093	1.51635	34.8589	11.7937	10.214	9.16264	5.77159	0.19
T	F	Ku24	115.943	407.447	2800.03	1013.12	65.7609	682.216	35	13.6686	97.2377	0.14	0	0.16	0.136498	0.0979721	0.131734	0.120759	0	0	0.233382	0.268825	0.0692028	0.599464	0.767329	0.309899	0.0681468	0.0614117	0.0499828	1.5797	0.144489	0.778189	4.36002	4.13169	0.641257	0.114345	2.05747	0.911935	0.000432055	0.53219	3.29531	18.0245	51.6474	46.9587	0.0902281	0	0.53395	1.18626	9.11052	9.81792	1.5282	0.39	2.5016	10.9021	57.45	181.283	113.792	0.00445467	1004.13	0.678824	3.92407	9.07669	3.43577	0.181981	7.84928	20.7012	39.5305	65.3403	64.3648	11.9508	3.2	0	1.76645	11.0835	63.8208	33.2315	20.2914	2.83679	3.42129	1.01976	0.0332641	0.13	6.31492	3.82435	3.5958	95.0782	0	0	0.403839	0.803249	0.0412137	1.49087	1.18446	0	0	0	0.10487	0.352196	0	0.62	0.476766	2.73144	0.108151	3.52993	6.84064	0.0138268	2.11808	10.9481	8.86287	1.6	0.77	1.8	0.95	1.3	1.5	0	0.89	0.28	0	0	0	0	0.687427	0.0896463	0.11	0.693987	0.821429	1.14244	0.821227	2.37965	1.66357	0.627616	0	3.8347	3.14297	1.65115	0	17.8822	8.33136	5.54185	10.6125	0	0	150.868	15.7809	28.8644	2.08649	0	0	19.475	300.565	141.353	156.854	0.00718031	7.04082	20.8697	0	1.57198	97.8793	62.1425	182.262	15.8235	2.3	5.56016	0	6.15363	28.2645	8.28118	0.19198	2.24517	0.0550504	0	2.17079	17.3807	8.91765	41.666	147.1	4.09736	15.0342	46.0281	0.00401933	9.82543	22.7634	0.15504	7.05107	4.17362	25.2893	23.5753	17.6759	8.84443	49.4155	137.717	5.25289	0	9.95036	0.62	0.178319	1.85687	49.0133	15.4089	11.3512	14.8501	7.55822	0.19
T	F	Ku26	71.7196	265.531	1513.83	523.324	117.505	332.706	35	5.066	105.422	0.14	0	0.16	0.136498	0.0979721	0.408051	0.120759	0	0	0.233382	0.268825	0.244887	1.33834	1.75003	0.476776	0.194826	0.289342	0.0499828	1.5797	0.825154	1.68435	7.35977	4.91956	0.00237469	0.491686	2.14873	0.0321885	0.000432055	1.5764	5.25329	15.7881	27.7315	17.7218	0.0902281	0	0.322736	1.49952	2.90137	5.33778	0.92355	2.32494	7.06098	13.9347	31.0685	60.9465	34.9437	9.64908	3.4	0.975123	2.9773	3.99936	1.21192	2.60578	23.1409	22.0995	22.6617	25.6914	23.0685	8.06907	3.2	0	7.18009	20.5039	66.0165	16.3703	9.14351	2.14322	1.66541	0.362317	3.15174	1.11589	9.7291	4.97168	5.77418	1.6	0	0	0.132354	1.05862	0.363007	2.40187	1.70326	0	0	0	0.10487	1.1123	0	0.62	0.418355	1.10337	0.108151	1.3477	1.955	0.0138268	1.95863	5.76882	4.18629	4.46403	5.58011	9.16037	2.49715	1.3	2.99713	0	5.87341	0.90499	0	0	0	0	0.351333	0.0896463	0.29583	0.282036	0.621466	0.662279	0.670774	1.22527	1.27231	0.416297	0	2.98207	2.06118	2.1394	0	18.908	9.83424	4.59213	9.31505	0	0	143.802	11.6138	25.1846	2.36097	0	0	16.3723	146.617	91.9639	192.064	57.3946	7.77067	17.9923	0	0.743081	94.4765	44.9176	137.335	55.1231	2.3	2.45267	0	4.72673	43.8903	5.46866	3.55914	2.3688	0.752161	0	2.49379	18.015	8.10513	32.1518	122.373	3.26545	18.4007	30.7042	0.00401933	8.63075	14.4581	1.79089	5.63593	2.88755	21.3795	14.1087	10.1405	4.92408	34.1902	66.0069	0.757635	0	3.62247	159.11	0.982541	1.34983	28.0451	13.6453	8.46911	13.5107	4.39599	0.19
T	F	Ku28	265.357	363.699	1983.51	1076.75	74.378	552.094	35	7.38122	111.883	0.14	0	0.16	0.136498	0.0979721	0.131734	0.120759	0	0	0.233382	0.268825	0.0692028	0.943855	1.19892	0.531253	0.0681468	0.198309	0.0499828	1.5797	0.144489	0.969919	12.1589	11.3592	2.46136	0.114345	1.87056	0.0321885	0.000432055	0.0584376	2.22844	20.7181	96.6963	87.9677	0.0902281	0	0.920349	0.00691757	3.31063	9.32365	1.99472	0.39	0.840277	2.85346	20.6498	107.129	121.538	20.1696	3.4	0.332182	0.958208	4.28506	3.3163	0.181981	4.85809	8.26791	19.7205	34.7459	73.5871	30.0033	3.2	0	0.956888	4.54003	32.3071	22.1435	31.0337	2.76614	4.58358	1.46633	6.26079	0.13	2.59495	3.17825	4.53586	23.9905	0	0	0.330043	1.04179	0.0412137	0.13	1.66748	0	0	0	0.10487	0.352196	0	0.62	0.960322	6.77781	0.108151	3.33692	5.94123	9.75515	1.09383	5.27787	8.6161	1.6	0.77	1.8	0.95	1.3	1.5	0	0.89	0.28	0	0	0	0	1.66207	1.03896	0.722548	0.15	0.982408	0.692379	0.635749	3.13548	1.51377	0.382277	0	2.50223	2.36883	2.83058	0	47.4377	20.6045	1.22081	3.3136	0	0	239.177	3.36261	11.771	0.923652	0	0	6.41069	122.923	68.3213	163.23	119.05	2.56603	13.1119	0	0.534207	42.5789	29.9265	139.404	57.0155	2.3	2.7754	0	4.14723	30.6906	8.82539	4.26314	3.45668	3.37431	0	2.21223	17.6055	8.40988	42.9274	264.079	3.12158	16.2015	62.7039	5.77147	6.14298	11.2274	2.92209	1.41485	1.99874	12.3036	13.2791	4.47097	4.26255	32.5	85.8489	5.12426	0	3.39976	228.332	0.178319	0.921547	14.0649	3.21414	4.33684	6.7086	0.299959	0.19
T	F	Ku29	138.539	458.534	2795.31	1230.23	56.5008	789.525	35	12.8921	119.55	0.14	0	0.16	0.136498	0.0979721	0.131734	0.120759	0	0	0.233382	0.268825	0.0692028	0.495011	0.665085	0.342391	0.0681468	0.0614117	0.0499828	1.5797	0.144489	1.16006	5.03956	3.06771	0.0456974	0.114345	2.08344	0.0321885	0.000432055	0.905754	7.84049	27.909	57.2492	31.5289	0.0902281	0	0.467765	2.16155	8.9394	8.58182	0.673219	0.39	6.36321	28.3975	93.1743	218.407	104.418	0.00445467	661.512	1.20997	5.61844	9.58404	2.77136	1.15062	19.0053	42.9195	71.3189	101.022	75.9788	9.11892	3.2	0	4.64163	18.2291	104.523	49.2126	26.4858	4.15464	3.63442	0.501301	8.20775	0.13	8.48891	4.7203	3.35174	165.326	0	0	0.315426	1.35172	0.0412137	1.79484	1.46306	0	0	0	0.10487	0.352196	0	0.62	0.502112	3.73404	0.108151	4.81628	5.38061	0.438759	4.42019	12.9472	8.51798	1.6	0.77	16.6745	0.95	1.3	1.5	0	16.8435	1.93775	0	0	0	0	0.503125	0.0896463	0.11	0.15	0.90431	1.14126	0.762359	1.98132	3.79763	0.105884	0	0.194647	1.85445	1.51983	0	23.7068	8.2429	3.82196	9.72147	0	0	175.674	10.4842	27.5529	4.39125	0	0	14.8434	346.432	134.33	147.725	0.00718031	6.93659	27.0442	0	1.94745	116.554	75.3612	241.203	30.2969	2.3	1.52729	0	8.11728	29.9353	10.3694	3.90031	1.53337	0.0550504	0	1.12962	14.8657	8.35818	43.028	178.759	2.36288	12.4458	33.8342	0.00401933	10.4289	22.2503	3.55891	6.69679	0.53884	33.9265	47.2774	15.2844	12.6653	56.5753	190.361	33.9598	0	0.677973	0.62	0.178319	1.76111	48.1173	17.9117	13.2411	15.1942	9.16275	0.19
T	F	Ku3	114.144	274.815	2169.99	569.508	54.0664	388.304	35	5.94656	76.375	0.14	0	0.16	0.136498	0.0979721	0.795727	0.120759	0	0	0.233382	0.268825	0.380568	2.26446	3.92224	1.36799	0.377555	0.797786	0.342245	1.5797	0.925197	2.37454	16.6023	14.1377	0.996411	0.633089	1.93034	18.7743	0.000432055	0.967269	6.75162	23.5121	57.493	40.985	0.0902281	0	0.430343	1.28919	5.78971	9.63967	2.04333	0.39	3.30703	11.4082	41.3884	102.046	53.2392	4.68927	3.4	0.606923	2.57355	4.3453	2.08931	0.181981	7.27521	11.2895	20.6051	30.3373	26.7314	4.54649	3.2	0	1.25481	5.95087	24.4507	9.25898	4.54042	2.21043	1.47905	0.137917	0.0332641	0.13	2.70366	1.70987	3.48577	1.6	0	0	0.0803061	1.14321	0.0412137	0.13	0.96191	0	0	0	0.10487	0.352196	0	0.62	0.790645	4.93956	0.108151	3.04358	4.42764	10.9896	2.05781	7.76534	6.97701	1.6	0.77	1.8	0.95	1.3	1.5	0	0.89	0.28	0	0	0	0	0.0954522	0.0896463	0.11	0.15	0.409021	0.691918	0.159439	1.18542	1.51528	0.455423	0	8.38197	2.8262	2.90591	0	45.1634	8.13028	5.16445	11.9562	0	0	140.799	8.34463	20.5137	3.74364	0	0	23.949	203.248	171.895	161.175	0.00718031	5.774	15.097	0	0.922212	106.942	48.1542	106.876	28.22	2.3	3.44501	0	4.40204	30.4785	8.82586	0.51711	2.79847	0.0550504	0	2.01979	13.8539	7.78098	25.0518	87.6316	1.98446	4.69473	20.8842	0.00401933	4.54519	14.3268	2.78383	5.62167	0.53884	14.7086	20.1467	8.25694	7.52539	22.0031	74.0606	12.8805	0	6.33055	0.62	1.49408	1.09414	35.383	11.7355	6.27654	9.64932	2.78863	0.19
T	F	Ku5	74.1636	390.954	1860.86	683.602	291.821	319.696	35	4.32901	165.84	0.14	0	0.16	0.136498	0.0979721	0.131734	0.120759	0	0	0.233382	0.268825	0.248166	1.03653	1.2534	0.447658	0.0681468	0.455737	0.0499828	1.5797	0.671566	1.97257	9.41866	6.57472	0.38936	0.920581	2.14491	4.4558	0.085734	1.25609	10.333	33.7191	69.9522	48.6795	0.0902281	0	0.985448	3.89282	11.4461	13.3582	1.79288	2.03522	9.44001	31.485	88.6333	196.21	93.7125	8.33399	3.4	1.63215	6.41439	10.0273	2.77686	2.88764	40.4349	44.8583	52.784	69.3241	53.568	10.6592	3.2	0	7.90879	49.7107	162.78	42.8345	20.3581	2.92695	2.42576	0.431356	0.0332641	1.33605	13.1053	8.60114	4.4617	17.2883	0	0	0.206233	1.27147	0.387238	2.73899	3.78935	0	0	0	0.10487	0.352196	0	0.62	0.788612	6.10434	0.584271	3.65338	5.0988	7.94112	2.89	13.1989	7.31985	1.6	6.0285	14.7581	3.20889	1.3	1.5	0	19.6565	1.82527	0	0	0	0	0.732218	0.0896463	0.11	0.414263	0.563654	0.912092	0.615294	1.78447	2.35266	0.491187	0	3.0615	2.00295	1.94344	0	14.8392	13.054	2.92387	7.51064	0	0	159.299	8.31426	13.3386	2.84319	0	0	33.1275	158.238	97.6332	170.049	24.1318	7.18961	14.1739	0	0.780826	149.89	64.3099	129.148	43.8989	2.3	2.64303	0	5.33375	53.6288	4.99861	2.62586	2.88185	1.14835	0	1.96472	21.258	12.1024	30.4059	186.112	4.61666	11.1825	28.0117	0.00401933	5.621	12.72	1.9445	3.58235	3.01715	18.3619	14.147	8.80249	5.10943	34.2341	89.5812	8.39936	0	2.33405	378.421	1.1663	0.238454	24.3282	7.68381	5.97883	9.72979	3.72848	0.19
T	F	Ku7	101.837	344.741	2161.66	1052.5	54.4253	603.525	35	11.2471	99.8834	0.14	0	0.16	0.136498	0.0979721	0.131734	0.120759	0	0	0.233382	0.268825	0.0692028	0.756949	0.775364	0.642667	0.0681468	0.281137	0.0499828	1.5797	0.144489	1.20917	8.698	11.1583	4.0282	0.659299	1.74543	18.1411	0.000432055	0.638679	4.95964	28.4068	106.395	136.343	0.0902281	0	1.4215	0.692761	8.74256	15.7555	3.42597	0.39	3.88854	21.0657	93.6255	266.746	152.07	23.3391	3.4	0.766134	4.54076	9.77148	3.40907	1.0111	22.661	57.7118	80.1748	87.813	80.7566	19.8057	3.2	0	4.09258	41.8461	224.819	90.9822	71.0904	0.792593	3.50546	0.0214683	0.0332641	0.13	13.4494	11.4498	4.49051	693.439	0	0	0.255533	0.572701	0.0412137	3.92398	3.94792	0	0	0	0.10487	0.352196	0	0.62	0.73051	4.22755	0.108151	5.68285	10.981	0.0138268	4.70909	15.4513	14.0272	1.6	7.45821	24.2075	11.2596	1.3	1.5	0	18.0085	3.22619	0	0	0	0	1.40061	0.999532	0.11	0.15	0.655307	0.740302	1.07443	2.79728	0.782084	0.105884	0	0.194647	1.39137	2.64688	0	11.4452	18.4406	1.00262	3.29668	0	0	314.944	5.02655	12.7941	1.41734	0	0	12.487	332.703	96.4305	96.0656	45.6129	3.64216	15.514	0	2.10441	113.981	58.9936	109.948	20.2235	2.3	2.45334	0	4.18651	29.1521	6.78514	2.07367	1.80317	0.0550504	0	3.06142	6.92962	6.4347	15.6404	151.811	3.8799	12.5969	55.1812	17.9026	5.80111	10.8364	2.65043	2.4287	0.53884	10.2975	10.0349	6.32886	3.27919	25.2964	91.6321	0.00479823	0	4.72394	0.62	0.178319	0.238454	33.9919	4.95623	6.58008	6.43529	4.99207	0.19
T	F	Ku9	61.4095	173.559	1543.06	676.048	28.7176	498.106	35	0.0600323	43.5018	0.14	0	0.16	0.136498	0.0979721	0.131734	0.120759	0	0	0.233382	0.268825	0.0692028	1.01228	1.39349	0.634215	0.0681468	0.0614117	0.0499828	1.5797	0.144489	1.49511	8.16592	9.3761	1.37577	0.502435	1.91432	4.92732	0.000432055	0.688033	5.46141	32.1576	109.472	97.7639	0.0902281	0	1.26426	1.68757	9.83478	18.3251	3.23034	0.39	5.93716	32.1711	127.611	322.925	162.15	33.9093	3.4	1.58151	6.43046	12.783	4.36844	1.50367	25.9854	67.2776	89.3843	101.316	83.0749	21.7611	3.2	0	7.05258	39.1844	215.271	95.7074	57.4267	2.6988	4.34595	0.239464	0.0332641	0.794048	15.2314	9.2231	4.23601	537.569	0	0	0.0803061	0.713644	0.0412137	3.27348	2.75808	0	0	0	0.10487	0.352196	0	0.62	1.42847	3.46517	0.108151	6.42712	11.1405	0.0138268	6.94085	18.6303	14.6191	1.6	14.9784	29.8617	0.95	1.3	1.5	0	18.4337	2.79903	0	0	0	0	0.0954522	0.0896463	0.11	0.15	0.685221	0.762214	0.159439	0.908794	1.69697	0.105884	0	0.194647	0.155806	0.198201	0	13.5657	5.11559	1.29513	3.19507	0	0	162.868	4.01603	9.86441	0.0255145	0	0	13.8182	578.676	82.9021	71.2342	8.14582	2.82313	9.51151	0	4.26631	110.339	73.1297	259.69	0.0201378	853.871	0.273326	0	8.81661	31.5605	10.0239	0.022977	0.309735	0.0550504	0	0.209693	8.13678	4.42097	18.0283	63.1264	3.05899	9.96909	32.0781	0.00401933	4.50832	14.9157	1.22524	4.21163	0.53884	13.1771	17.567	7.58267	7.92107	14.9904	42.3895	18.4544	0	0.677973	0.62	0.178319	0.238454	30.236	7.46083	5.67247	7.468	8.71664	0.19
T	F	Ku11	109.396	351.55	1585.69	648.271	204.063	280.909	75173.6	0.192111	145.772	0.14	0	0.16	0.136498	0.29367	0.628159	0.778245	0	0	0.233382	0.268825	0.671262	3.55723	6.88159	4.04934	0.63705	1.06312	1.16563	1.5797	1.23239	6.08375	36.5557	37.7168	21.2827	1.73483	2.26452	88.3479	0.000432055	2.66307	20.1448	66.5868	181.651	192.208	10.541	0	2.64346	5.89874	25.0695	32.6988	9.27018	2.75224	20.5374	57.5342	163.183	259.583	185.575	68.8963	3.4	3.64948	12.5176	16.7806	4.57207	5.32594	91.4168	87.4603	96.986	135.929	117.535	38.7765	3.2	0	17.7753	118.749	321.888	74.8737	43.9719	9.89247	5.24711	0.783956	0.61262	1.10959	28.2174	22.8211	7.00423	728.385	0	0	0.151475	0.759457	0.619306	4.00008	3.62017	0	0	0	0.10487	2.24477	0	3.33047	1.75008	3.3216	1.24645	10.1965	10.9726	5.32714	6.81221	25.2816	18.4422	4.73013	8.11511	15.9756	5.01033	3.2315	2.9786	0	30.7039	3.05135	0	0	0	0	0.911034	0.85925	0.668289	0.563052	1.08308	0.889855	1.02502	2.42992	1.93116	0.485432	0	2.77842	1.5043	2.17356	0	31.3544	16.3982	1.81896	5.15477	0	0	209.316	2.66858	5.06113	0.994388	0	0	25.5651	115.582	104.03	164.422	44.3325	3.04449	4.94593	0	0.75402	117.387	36.3021	74.0985	61.231	2.3	0.863161	0	4.00974	50.3432	4.26104	2.06638	1.55993	1.63183	0	1.05423	10.8505	7.27382	26.8441	145.203	4.16212	21.0181	87.0037	0.00401933	7.53305	20.2936	2.08848	4.50028	4.35958	15.0256	31.868	7.1669	8.34224	31.6916	112.133	11.7162	0	3.25089	77.4752	1.05522	0.917139	26.2563	10.4706	5.47955	8.6142	4.52948	0.19
T	F	Ku17	81.2291	157.023	1706.77	588.755	74.1968	290.27	35	7.30998	71.5156	0.14	0	0.16	0.136498	0.0979721	0.131734	0.120759	0	0	0.233382	0.268825	0.0692028	0.608863	0.683335	0.377211	0.0681468	0.250137	0.0499828	1.5797	0.144489	0.909306	4.96947	4.72684	0.513725	0.652531	2.05265	0.0321885	0.000432055	0.566416	3.70316	19.2769	58.7943	53.2258	0.0902281	0	0.655082	0.79826	5.89319	9.74365	1.51453	0.39	3.63132	11.46	54.5527	150.308	82.0999	8.25494	3.4	0.523499	2.82836	7.17356	2.52898	1.53551	20.3334	27.6769	32.4282	47.5049	49.5135	13.5955	3.2	0	4.87631	31.9026	121.659	26.3324	16.8409	1.01837	2.53081	0.9037	0.0332641	1.03494	11.1849	8.53783	4.06261	1.6	0	0	0.0803061	1.36253	0.50031	3.23653	2.47773	0	0	0	0.10487	0.352196	0	0.62	0.515571	3.60584	0.108151	3.01955	5.5573	0.0138268	2.85204	9.56183	7.03998	1.6	8.25069	15.6291	0.95	1.3	1.5	0	26.3125	1.52386	0	0	0	0	1.00742	0.664611	0.11	0.15	0.524759	0.10751	0.159439	1.63168	0.894022	0.105884	0	2.32588	1.89814	1.74193	0	16.7575	9.07083	1.62585	5.08116	0	0	156.078	4.82891	8.80599	1.93906	0	0	15.5093	126.244	83.4153	116.117	53.3025	3.23162	11.0941	0	0.597166	98.1327	32.6868	101.393	21.2267	2.3	2.3707	0	4.23747	55.7444	3.34826	2.98354	1.57522	0.0550504	0	1.23823	9.63374	6.61653	28.5855	97.1785	3.60579	11.2048	52.3729	0.00401933	5.06975	11.8488	1.57812	2.43736	0.53884	12.3188	13.1184	7.27802	2.62912	24.1098	86.1944	0.699834	0	4.08274	0.62	0.178319	0.238454	21.543	4.89706	5.25757	8.48472	2.82709	0.19
T	F	Ku2	36.9351	123.748	1144.73	371.752	42.3514	188.38	35	3.9738	15.6972	0.453654	0	0.16	0.136498	0.0979721	0.131734	0.120759	0	0	0.233382	0.268825	0.0692028	0.0864594	0.582746	0.329453	0.0681468	0.201184	0.0499828	1.5797	0.144489	0.404086	2.82784	3.76621	1.19675	0.114345	1.98498	1.91782	0.000432055	0.203237	1.56607	9.48677	36.9841	41.3125	0.0902281	0	0.65384	0.729961	4.11076	8.50495	1.42497	0.39	0.709451	4.04464	23.6729	81.4541	59.9861	4.76452	49.3442	0.600312	1.3791	4.09274	1.76686	0.181981	3.45553	7.48788	19.7683	38.8266	46.2727	9.38196	3.2	0	0.886642	3.6776	20.0485	13.8365	6.79231	2.07428	1.9772	0.713611	0.0332641	0.13	1.8146	1.60122	4.40889	1.6	0	0	0.0803061	1.18684	0.0412137	0.13	1.09028	0	0	0	0.10487	0.352196	0	0.62	0.0695375	5.72341	0.108151	1.34776	3.58507	5.80525	1.14718	5.41143	5.44534	1.6	0.77	1.8	0.95	1.3	1.5	0	0.89	0.28	0	0	0	0	0.512161	0.0896463	0.11	0.15	0.557192	0.884163	0.907283	1.00704	1.38221	0.460812	0	1.84287	1.20377	1.64018	0	12.5896	7.4967	0.902714	3.9238	0	0	150.678	1.26457	4.43653	0.246591	0	0	11.3732	97.7587	53.6006	83.0891	0.00718031	0.618031	4.2607	0	0.474154	23.548	29.9268	54.7587	6.32048	2.3	1.61662	0	1.88103	5.66874	5.43628	1.05864	1.20355	0.0550504	0	0.925879	13.1555	8.76024	16.3143	67.7548	3.55148	12.3024	20.0922	0.00401933	4.84064	5.6111	2.4062	2.38564	0.53884	5.70435	6.7626	3.99563	4.45232	7.12385	16.9924	7.90741	0	0.677973	0.62	0.178319	0.238454	10.2876	3.79999	2.7197	2.52986	1.89326	0.19
