## Supplementary tables for "Lipidomic profiling of human serum enables detection of pancreatic cancer" (part 16 of 16)

### Sheet: Table 5 (continued)
Supplementary Table 5. Molar concentrations of individual lipids measured by UHPSFC/MS in Phase III (verification) together with the statistical evaluation and normalized concentrations.
T	F	Ku22	112.594	372.249	2471.32	1165.34	84.7609	706.983	35	15.8283	208.734	0.14	0	0.16	0.136498	0.0979721	0.131734	0.120759	0	0	0.233382	0.268825	0.0692028	0.74599	1.31421	0.802324	0.0681468	0.0614117	0.0499828	1.5797	0.144489	1.12438	7.93667	8.20002	0.965095	1.07876	1.96219	13.1463	0.0913398	0.55598	2.1639	33.968	101.011	66.8949	0.0902281	0	0.626559	0.728397	4.10567	26.1277	1.9062	0.39	2.88522	9.92504	48.9691	113.871	141.062	20.7148	3.4	0.44183	2.48029	7.38883	3.53224	0.747067	10.7532	21.8338	36.8024	52.1662	63.1224	12.2239	3.2	0	2.14825	12.5584	77.1055	36.3911	22.7474	0.143682	3.14916	0.11915	0.0332641	0.13	6.22126	4.81093	3.90363	49.8511	0	0	0.0803061	0.823343	0.0412137	0.13	1.75298	0	0	0	0.10487	0.352196	0	0.62	0.491168	3.11	0.108151	3.31618	5.63362	0.0138268	0.330729	6.6977	9.58459	1.6	0.77	1.8	0.95	1.3	1.5	0	0.89	0.28	0	0	0	0	0.789159	0.0896463	0.11	0.15	0.525028	0.437452	0.159439	1.58183	1.14384	0.105884	0	1.55429	1.13601	2.20915	0	9.74632	12.58	2.98025	3.64755	0	0	240.187	4.06811	6.54856	0.0756303	0	0	7.87907	162.451	41.2899	92.7449	20.0686	2.28511	7.34121	0	0.999789	97.504	34.9344	56.6058	6.60286	123.132	0.273326	0	3.12162	21.8022	3.41507	1.61915	1.52882	0.0550504	0	1.54792	10.2087	9.0586	18.9036	175.121	5.52683	24.9611	72.1252	0.00401933	9.64658	15.6894	0.720767	3.1223	5.10413	14.074	12.9634	7.34209	5.12334	28.0576	68.3764	6.55782	0	0.677973	0.62	0.178319	0.238454	32.2146	7.38003	7.27281	7.23511	5.38942	0.19
T	F	Ku25	36.4925	151.502	1250.25	457.112	20.6626	306.902	35	0.0600323	34.8945	0.14	0	0.16	0.136498	0.0979721	0.131734	0.120759	0	0	0.233382	0.268825	0.0692028	0.335757	0.492339	0.191593	0.0681468	0.0614117	0.0499828	1.5797	0.144489	0.577049	3.21207	2.86918	0.31893	0.331044	1.89745	0.0321885	0.000432055	0.285763	1.91528	12.1618	44.7901	36.4487	0.0902281	0	0.556687	1.10228	4.18358	9.05756	0.951442	0.39	1.63461	6.24971	33.4983	106.797	74.6951	3.38711	227.645	0.949023	2.28318	5.90122	2.06122	0.181981	5.43445	13.6423	28.2133	49.453	61.4402	14.691	3.2	0	1.4088	7.57941	41.3635	23.0931	18.7129	2.16794	3.48326	0.444114	0.0332641	0.13	4.10108	3.40503	4.20364	1.6	0	0	0.0803061	1.18011	0.0412137	1.00188	1.52565	0	0	0	0.10487	0.352196	0	0.62	0.0695375	3.34055	0.108151	1.68253	3.5594	2.90884	0.330729	6.29966	7.02908	1.6	0.77	1.8	0.95	1.3	1.5	0	0.89	0.28	0	0	0	0	0.547604	0.0896463	0.11	0.15	0.39339	0.637353	0.159439	1.22549	0.965458	0.426647	0	1.10084	1.42264	1.02135	0	8.3335	6.94691	1.3554	2.17826	0	0	111.583	2.84698	4.32964	0.484239	0	0	4.62888	99.1981	33.3324	65.5192	0.00718031	1.43626	4.71867	0	0.53065	22.8525	15.5602	70.3911	4.94556	28.3731	1.47647	0	2.86324	9.55265	2.93442	0.127282	1.17013	0.0550504	0	1.25297	13.2812	10.5325	36.7547	142.161	4.36143	17.9069	23.8693	0.00401933	6.04343	9.15343	1.82189	3.27443	4.48059	10.7976	13.4556	8.09483	6.32955	21.1556	77.4704	5.89079	0	3.98887	0.62	0.178319	0.238454	15.9076	4.8753	4.86642	4.79515	3.39146	0.19
T	F	Ku27	47.6719	155.861	883.654	423.465	99.1786	223.478	35	4.34676	86.0942	0.14	0	0.16	0.136498	0.0979721	0.131734	0.120759	0	0	0.233382	0.268825	0.0692028	0.618789	0.70158	0.385195	0.19884	0.212861	0.287524	1.5797	0.211465	0.893462	5.14386	5.11578	2.01685	0.652944	2.34389	1.50631	0.0728903	0.57727	3.83143	18.441	48.6522	49.2336	0.0902281	0	1.1084	2.30179	7.21488	11.266	1.92835	1.59379	4.20513	13.1357	49.2739	133.437	83.4132	17.0327	3.4	1.48743	4.53655	8.13152	2.50596	2.9092	47.1609	41.8906	42.2067	56.4423	59.0741	21.8187	3.2	0	13.5727	94.2291	238.507	48.6841	43.1172	4.50944	3.72402	0.212353	2.23729	1.96531	54.4462	36.7994	7.37146	130.66	0	0	0.11296	1.1727	1.10869	9.99185	7.96344	0	0	0	0.10487	0.837797	0	0.62	0.732703	1.6487	0.726193	2.87428	3.76079	4.79858	4.9835	13.7785	8.4553	8.53	10.4583	16.224	7.68232	1.3	6.6204	0	45.9187	2.78661	0	0	0	0	0.847456	0.674231	0.522029	0.302679	0.599304	0.60805	0.871682	2.02548	0.959227	0.227707	0	1.60226	1.31578	1.55289	0	19.7896	11.7272	0.767764	2.41178	0	0	154.086	1.6214	6.26629	0.0255145	0	0	18.5813	139.65	36.0548	82.4404	22.3798	2.56112	6.82489	0	0.992501	84.6173	24.5822	87.0615	11.2139	2.3	1.62103	0	3.57211	38.1627	0.774126	1.76327	2.86817	0.068813	0	2.12234	10.4866	5.00742	22.2259	86.7309	2.85103	13.97	34.3999	0.00401933	4.67527	8.04274	1.60278	2.36258	1.86171	9.10477	7.99125	5.32704	2.77678	21.9002	50.2849	0.00479823	0	3.24761	78.3506	1.47092	0.543752	11.3659	6.88398	3.79526	4.36055	6.20794	0.19
T	F	Ku30	118.171	512.843	2673.21	1096.05	828.863	540.428	35	17.8034	245.595	0.14	0	0.16	0.136498	0.0979721	0.131734	0.120759	0	0	0.233382	0.268825	0.366224	0.996633	0.831588	0.198067	0.0681468	0.271504	0.0499828	1.5797	0.144489	2.21255	10.0925	6.42606	0.102451	0.827899	2.06223	0.0321885	0.000432055	1.22099	10.6686	47.343	118.87	85.1958	0.0902281	0	1.65517	5.19741	11.0258	17.9801	1.66339	4.79677	15.1977	57.2356	183.142	357.815	158.995	19.0593	3.4	3.54149	11.9466	15.0779	3.31219	8.6858	166.761	127.528	133.204	182.708	133.041	26.2844	3.2	0	37.9401	240.014	558.934	127.674	82.7616	7.67745	4.81326	0.0214683	0.0332641	4.01579	85.7478	58.6529	9.21793	807.962	0	0	0.0803061	1.14935	1.53366	11.3039	9.68511	0	0	0	0.10487	0.352196	0	0.62	0.0695375	4.13789	1.41103	7.69462	8.4668	1.07723	10.4276	34.1321	18.6537	1.6	22.9134	39.9674	9.26708	1.3	1.5	0	94.2114	7.76726	0	0	0	0	1.39946	1.10808	0.11	0.15	1.17142	0.90977	1.12304	3.23972	2.79902	0.435167	0	1.25875	1.94147	1.64311	0	14.0163	20.1826	1.39801	4.73536	0	0	205.113	3.8478	6.24193	0.919965	0	0	43.0219	170.056	81.0648	198.759	0.00718031	5.78873	11.5806	0	0.819853	118.612	57.6143	126.632	27.2947	2.3	1.68167	0	4.12377	49.7762	2.9752	2.85731	1.31149	0.0550504	0	0.928506	23.0215	12.8859	64.0541	511.355	5.36309	38.0742	126.261	0.00401933	12.2762	42.3017	0.920463	7.54327	6.22402	34.957	78.5667	16.6848	15.443	69.9139	432.502	0.00479823	0	7.93797	0.62	0.178319	0.238454	25.4561	11.7268	6.79299	9.01332	5.16162	0.19
T	F	Ku4	56.3081	142.845	1057.1	425.189	132.713	205.222	35	5.06278	87.8771	0.14	0	0.16	0.136498	0.197111	0.347607	0.120759	0	0	0.233382	0.268825	0.426549	1.84227	2.77874	0.913864	0.381549	0.415887	0.0908463	1.5797	0.703707	3.01169	15.549	12.2314	2.52988	1.14364	2.02839	13.4271	0.000432055	1.26257	8.61814	31.9923	70.7603	53.9594	0.0902281	0	0.99375	3.31635	8.33024	14.0294	2.18513	1.46675	7.86768	21.1401	60.4979	135.689	73.3239	15.5	3.4	1.78819	5.92391	8.2153	2.40385	2.75277	39.984	36.1745	38.5923	51.8034	44.3171	12.0117	3.2	0	9.94212	48.8943	135.443	31.0282	17.4987	3.67082	2.07022	0.261921	0.0332641	1.2415	16.5437	10.9954	5.40957	18.3589	0	0	0.188263	0.643219	0.479748	3.61796	2.51559	0	0	0	0.10487	0.352196	0	0.62	0.909759	1.53219	0.655956	2.79421	3.09655	3.45183	2.81459	9.39714	6.7039	4.49786	4.94533	9.11012	3.41044	1.3	1.5	0	16.5371	1.43414	0	0	0	0	0.253114	0.216279	0.11	0.15	0.36145	0.425997	0.322341	0.769331	0.843642	0.285486	0	2.50783	1.49765	1.81751	0	18.1358	10.8498	1.11523	3.2354	0	0	110.801	3.28799	6.22552	0.40716	0	0	12.5852	89.5005	41.632	65.6	4.67422	4.12456	7.97945	0	0.506277	73.4639	24.0194	50.8327	13.3542	2.3	2.30721	0	2.44564	28.9301	3.21576	0.688982	3.72852	3.01999	0	2.9795	6.93742	5.83618	14.7002	78.334	2.33122	6.67638	26.3543	12.0562	3.68646	10.3076	1.82235	2.48092	1.29748	7.25911	11.8961	5.22607	4.52313	16.1259	59.8461	3.23913	0	3.0015	0.62	0.475576	0.238454	14.0626	4.53717	3.6166	3.69924	2.51331	0.19
T	F	Ku6	122.769	317.777	2472.52	979.555	197.141	556.436	35	8.54728	193.173	0.14	0	0.16	0.136498	0.467109	1.6174	0.931121	0	0	0.233382	0.268825	1.00804	4.98601	7.82275	2.11737	0.875407	1.68954	0.0499828	1.5797	2.58781	6.85305	35.0654	24.1601	1.71545	2.16194	2.15407	61.2392	0.000432055	3.68282	15.0397	46.6385	118.526	71.1266	0.0902281	0	0.426829	3.05082	13.9943	36.6226	6.04444	3.34951	13.6739	30.0275	68.8451	161.533	106.434	13.877	3.4	1.64037	8.06465	16.8638	5.83242	2.61057	30.89	39.1558	51.4966	70.7999	73.2118	15.4828	3.2	0	5.83617	22.5813	105.336	35.9583	21.8641	5.95832	3.98154	0.962056	0.0332641	0.13	8.74689	6.89776	3.21078	95.9132	0	0	0.0803061	0.589938	0.224208	2.51519	2.06955	0	0	0	0.10487	0.352196	0	0.62	1.52007	3.25813	0.620392	4.55134	7.21441	0.0138268	2.20325	8.07491	10.7341	1.6	0.77	14.2521	0.95	1.3	1.5	0	18.3853	2.4556	0	0	0	0	0.524272	0.0896463	0.11	0.15	0.508681	0.660242	0.159439	1.79507	1.52596	0.105884	0	6.32337	1.77451	3.28928	0	37.154	11.2053	4.50764	10.1367	0	0	210.797	10.0673	19.8452	5.85065	0	0	30.3917	309.336	226.556	179.532	92.6588	7.81689	19.7981	0	1.58075	201.873	93.3782	208.16	68.5512	2.3	4.24671	0	11.3073	111.46	6.61425	3.7854	2.33465	0.0550504	0	2.92908	13.0363	6.64614	33.4941	151.265	3.38406	10.7637	35.335	0.00401933	6.11116	16.4224	0.409009	5.0927	0.53884	17.8406	18.4162	10.3618	7.30068	36.4699	114.59	5.58714	0	5.16771	0.62	0.178319	1.54498	28.1232	9.32162	8.68734	12.1491	4.86726	0.19
T	F	Ku8	68.1548	293.559	1644.26	853.462	44.0038	488.546	35	9.02055	77.2995	0.14	0	0.16	0.136498	0.0979721	0.131734	0.120759	0	0	0.233382	0.268825	0.0692028	0.543428	0.632906	0.395585	0.0681468	0.0614117	0.0499828	1.5797	0.144489	0.77315	5.11459	7.40946	3.78429	0.364713	1.97326	11.4291	0.000432055	0.424928	3.08471	19.0797	79.0718	116.067	0.0902281	0	1.68754	0.435038	8.02709	12.8391	2.63161	0.39	2.721	14.8925	71.4747	235.41	153.012	11.6093	3.4	1.21364	3.29326	7.78562	3.03921	1.01127	22.7734	54.8111	80.0721	85.6375	86.7461	19.4829	3.2	0	4.26584	46.262	240.455	96.2399	71.0071	0.0929411	4.61557	0.112638	0.0332641	0.640881	19.4018	17.8143	6.22131	680.032	0	0	0.242921	1.16174	0.288312	5.45503	5.61403	0	0	0	0.10487	0.352196	0	0.62	0.0695375	5.26751	0.108151	3.37599	7.51561	0.82042	5.38224	15.74	11.6404	1.6	9.89461	25.0154	8.0646	1.3	1.5	0	36.3778	4.68146	0	0	0	0	1.07873	0.804876	0.11	0.15	0.665643	0.514083	0.159439	2.17693	0.909374	0.105884	0	1.31483	1.50946	1.56358	0	10.6628	15.0724	0.973333	2.31282	0	0	213.428	2.99932	8.38269	0.0255145	0	0	8.7361	208.002	61.1479	81.5194	1.66163	2.24146	9.67161	0	1.26231	59.113	31.3083	113.308	14.5058	2.3	1.84812	0	3.51821	16.0647	5.01643	2.84946	2.4238	0.0550504	0	1.98797	12.135	8.54218	24.6412	190.907	3.80407	15.9783	44.4674	39.2985	4.86102	9.1711	1.95025	2.3914	0.53884	7.53172	11.8693	5.94634	3.44172	16.0614	94.3724	0.00479823	0	3.29351	0.62	0.178319	0.238454	21.4781	4.47219	4.26122	4.52229	4.49704	0.19
T	M	36	79.3905	216.196	1397.92	506.317	13.4866	217.609	35	3.24167	22.4424	0.14	0	0.16	0.136498	0.522463	1.21744	0.365851	0	0	0.233382	0.268825	0.600532	3.16971	5.43146	1.05734	0.380957	0.806184	0.638698	1.5797	0.934784	3.40409	18.6376	17.352	6.50891	1.03649	1.87809	53.9567	0.000432055	0.563827	5.81227	28.5529	86.9938	105.923	0.0902281	0	1.38079	4.16061	14.5761	22.9438	5.06091	0.39	2.55501	12.5163	65.4262	191.719	114.009	19.4659	3.4	2.77425	8.46363	15.1136	3.09946	1.05067	14.4765	36.448	55.9815	85.7831	81.7138	21.2578	3.2	0	1.84474	29.4944	128.27	50.4969	42.0504	18.4444	6.25978	1.36773	0.0332641	0.13	10.3456	10.5545	5.36772	725.812	0	0	0.191829	0.839638	0.138612	1.60326	1.85599	0	0	0	0.10487	1.19638	0	0.62	1.17848	2.59302	0.479708	3.77564	6.72346	2.89223	5.57943	10.2222	8.09855	4.97102	8.06989	6.86845	4.32381	1.3	5.22909	0	12.773	1.96782	0	0	0	0	1.43892	0.606277	0.608387	0.528293	0.55577	0.515938	1.0034	2.768	0.924314	0.29048	0	12.0811	5.442	9.43811	0	59.1865	99.7382	7.19226	13.1517	0	0	427.043	6.35238	9.99819	4.89729	0	0	15.1012	141.963	112.271	216.833	125.282	2.71811	10.7262	0	0.572418	73.6671	31.4541	93.3921	42.3736	2.3	3.32476	0	2.96636	26.4052	7.46784	4.46044	2.90324	4.60409	0	2.96185	17.574	11.9611	23.1993	176.25	3.46694	7.03498	26.0531	0.00401933	3.9371	10.7528	0.476046	2.9909	4.45718	15.8924	12.9551	10.9171	4.2591	44.8944	146.673	0.00479823	0	6.04173	117.033	0.794415	0.630616	37.2284	6.04813	9.26559	11.327	2.23249	0.19
T	M	76	52.9371	209.166	1759.21	394.468	14.1489	226.796	35	6.04813	18.279	0.14	0	0.16	0.136498	0.0979721	0.131734	0.120759	0	0	0.233382	0.268825	0.0692028	0.365313	0.684449	0.271361	0.0681468	0.682318	0.301757	1.5797	0.144489	0.386742	1.75128	1.85484	0.885337	0.114345	2.05273	0.0321885	0.275274	0.0584376	0.910217	8.82184	30.9528	28.531	0.0902281	0	0.490762	0.427602	1.75522	5.3344	0.945429	0.39	0.138401	2.63288	28.7278	70.0986	38.4121	6.81924	3.4	0.316776	1.23458	3.20579	1.44394	0.181981	2.08416	4.32657	13.8718	30.813	29.9073	5.22778	3.2	0	0.273291	2.53236	9.26323	3.75131	2.98057	2.65575	2.07227	0.529392	0.0332641	0.13	1.1934	0.890538	3.49435	1.6	0	0	0.0803061	0.946394	0.0412137	0.13	0.150157	0	0	0	0.10487	0.352196	0	0.62	0.0695375	2.04576	0.108151	1.96659	4.13392	0.0138268	3.7454	4.00995	6.47218	1.6	0.77	1.8	0.95	1.3	1.5	0	0.89	0.28	0	0	0	0	1.43565	0.0896463	0.11	0.15	0.498956	0.446231	0.159439	1.41772	0.855422	0.105884	0	1.89893	1.49199	2.7325	0	13.851	23.3691	6.2446	8.24995	0	0	269.516	3.69672	5.84437	2.06113	0	0	14.6325	110.609	62.3251	187.665	16.9788	1.22242	4.90351	0	0.587387	34.0249	14.9504	32.8472	11.7132	55.7837	0.273326	0	1.24145	7.33232	1.77444	1.83807	0.309735	0.0550504	0	0.209693	8.19908	9.42389	15.854	143.134	2.66696	6.89133	21.9216	3.41764	3.9498	10.8183	2.0745	2.50717	3.67303	11.2182	15.4122	7.2732	5.76514	23.9262	83.6204	11.6232	0	3.15078	0.62	0.178319	0.238454	29.4845	7.19896	4.54862	7.24366	1.66038	0.19
T	M	106	234.647	341.378	1833.73	1044.61	55.9908	546.286	35	7.91353	97.2938	0.14	0	0.16	0.136498	0.0979721	0.581003	0.350614	0	0	0.233382	0.268825	0.533952	3.04128	4.98687	1.56257	0.329369	0.855226	0.368342	1.5797	0.722958	4.23018	34.4859	34.382	14.7474	1.1727	1.77845	51.3696	0.000432055	1.09189	10.7803	55.0504	175.359	197.316	0.0902281	0	1.67865	1.28723	14.48	24.8861	5.42252	1.34193	6.60685	22.277	74.0687	244.942	195.208	50.1368	3.4	1.6487	6.1505	13.1705	3.89848	1.60365	37.1979	56.1885	77.8482	95.666	129.27	44.4613	3.2	0	4.70509	39.1826	204.168	92.2335	95.5087	17.9388	11.2084	0.851326	2.47885	0.430702	14.8236	16.4671	7.15352	1606.71	0	0	0.384521	0.73733	0.185774	3.62781	3.35786	0	0	0	0.10487	1.30114	0	1.96295	1.9048	3.3036	0.784349	6.11486	12.4848	0.0138268	3.73426	14.4176	13.524	1.6	8.8322	19.9853	5.76541	1.3	1.5	0	22.5191	2.94729	0	0	0	0	1.89753	0.950369	0.858921	0.549035	0.99147	0.577314	1.10919	3.80842	1.36224	0.295208	0	6.53768	3.95119	5.29927	0	134.537	68.6349	2.25449	6.08497	0	0	631.03	7.96843	9.13515	0.0255145	0	0	21.1155	419.752	124.293	280.244	273.353	2.77103	9.57745	0	2.31898	159.233	72.6308	309.332	65.0371	2.3	2.41807	0	7.46392	66.0147	15.8316	8.40391	2.79801	3.98226	0	2.5088	19.7619	8.6969	35.9907	223.583	2.67753	17.3868	62.6325	0.00401933	6.8329	15.6844	1.09031	2.26893	4.23269	21.2725	22.4017	7.95371	5.10735	54.1304	204.525	0.00479823	0	6.06694	157.022	0.178319	1.27886	31.5787	3.43441	6.07234	11.2306	3.24204	0.19
T	M	140	110.601	252.395	1611.98	673.79	45.1702	258.81	49099.5	0.0600323	26.6719	0.14	0	0.16	0.136498	0.732949	3.4961	3.12539	0	0	3.19133	0.268825	0.817766	4.8139	12.3601	4.7818	0.567141	1.46578	1.58641	1.5797	0.463101	2.78671	25.3604	27.7948	8.89018	0.520229	1.79198	48.6856	0.000432055	0.6853	4.24626	21.4646	83.6398	90.3814	0.0902281	0	0.785193	0.422881	8.87405	19.053	5.98028	0.39	1.8816	6.14181	32.3817	124.267	125.169	29.9328	3.4	0.793888	3.36532	11.2123	5.08873	0.181981	5.89105	10.2024	25.3474	57.1092	102.118	45.2184	3.2	0	1.52097	5.45204	30.7554	15.3228	16.6182	9.90018	9.55841	1.67863	4.12372	0.13	2.7502	2.77946	3.92988	60.4454	0	0	0.242825	0.746471	0.0412137	0.13	1.24167	0	0	0	0.10487	2.23093	0	0.62	1.70114	5.60277	0.108151	3.401	8.78811	3.06426	0.330729	8.17756	11.4204	1.6	0.77	1.8	0.95	1.3	1.5	0	9.76828	0.28	0	0	0	0	0.694025	0.0896463	0.11	0.15	0.607842	0.399952	0.159439	1.63683	0.864007	0.105884	0	3.08287	2.25441	1.53099	0	14.1098	10.6964	1.10644	2.45486	0	0	143.844	1.67818	4.10658	0.66724	0	0	5.05211	48.1926	80.236	107.381	27.2339	0.981287	4.16437	0	0.206386	14.4991	12.3205	41.1191	44.0759	2.3	1.96325	0	1.42937	6.74728	2.8212	0.63148	1.87597	0.0550504	0	1.22733	15.3791	11.3634	19.4074	157.715	2.89265	11.8553	28.8049	0.00401933	3.77078	9.30228	1.54247	2.04358	2.89269	7.06992	11.4148	3.54614	4.63283	16.1003	56.9729	4.15311	0	3.70293	0.62	1.02984	1.18871	30.9004	8.34128	8.56656	10.9637	2.3835	0.19
T	M	149	44.6189	200.541	1368.72	551.261	83.9162	369.748	35	7.94455	54.8112	0.14	0	0.16	0.136498	0.0979721	0.131734	0.120759	0	0	0.233382	0.268825	0.0692028	0.218194	0.545605	0.146804	0.0681468	0.0614117	0.0499828	1.5797	0.144489	0.479868	2.17206	2.04099	0.0348347	0.372976	2.15557	0.0321885	0.000432055	0.434461	2.00969	9.57008	27.8776	19.7799	0.0902281	0	0.366974	1.00872	3.03602	4.32197	0.644363	0.39	2.59882	7.25441	27.4804	76.6772	48.549	1.89683	229.41	0.258538	1.45324	3.76098	1.50798	0.999127	8.2879	13.1204	19.3465	26.1239	28.0224	6.43094	3.2	0	3.15302	7.79442	35.4206	14.4449	8.78906	2.09512	1.90896	0.270565	0.0332641	0.641998	4.8663	2.38164	4.68704	1.6	0	0	0.264157	1.40131	0.0412137	1.25339	1.27874	0	0	0	0.10487	0.352196	0	0.62	0.594338	4.06441	0.108151	2.2936	4.8348	0.173024	2.52569	5.78218	6.46684	1.6	0.77	1.8	0.95	1.3	1.5	0	0.89	0.28	0	0	0	0	0.455895	0.0896463	0.11	0.15	0.353386	0.500074	0.159439	0.810315	1.05525	0.105884	0	2.0547	0.862507	0.670927	0	8.00796	5.92358	1.68888	2.56576	0	0	112.37	2.39431	6.43103	0.834722	0	0	7.84374	148.288	40.8607	68.3806	0.00718031	1.1929	5.0758	0	0.899319	51.5906	27.5864	114.048	8.25895	95.3161	1.46983	0	4.18331	15.429	2.7006	0.664873	1.44569	0.0550504	0	1.26076	17.7953	12.2883	25.7515	122.014	3.10072	14.5305	24.3431	17.2718	4.91701	17.1944	1.7816	7.79872	0.53884	14.7865	21.7756	9.72738	9.19742	16.1744	90.306	16.8279	0	8.44686	0.62	1.01983	1.05595	46.6204	12.6933	10.2087	14.2441	8.32904	0.19
T	M	196	55.7679	184.333	1482.3	588.994	40.8408	216.6	35	0.0600323	14.818	0.544654	0	0.16	0.136498	0.0979721	0.131734	0.120759	0	0	0.233382	0.268825	0.0692028	0.476364	0.835326	0.357773	0.0681468	0.0614117	0.0499828	1.5797	0.144489	0.401314	2.59121	3.4611	0.562013	0.114345	1.9696	0.0321885	0.000432055	0.0584376	0.821067	7.63919	40.1891	43.4156	0.0902281	0	0.657835	0.0349161	2.46426	8.09286	0.956792	0.39	0.484376	1.94541	21.4249	95.4409	89.5035	9.90406	3.4	0.322039	1.00151	4.0555	1.81217	0.587371	1.38829	3.42284	11.7929	32.2594	54.5795	17.1676	3.2	0	0.273291	1.92621	11.1812	5.40522	6.76033	3.10132	3.74597	1.33182	0.0332641	0.13	1.16277	1.08	3.98394	1.6	0	0	0.0803061	1.35504	0.0412137	0.13	1.30999	0	0	0	0.10487	0.352196	0	0.62	1.05606	4.61425	0.108151	3.70546	11.0637	5.33513	2.25037	9.19453	13.1876	1.6	0.77	1.8	0.95	1.3	7.23195	0	12.7505	0.28	0	0	0	0	1.01636	0.0896463	0.11	0.15	0.600219	0.548611	0.159439	2.01398	1.06633	0.105884	0	2.4802	1.71701	1.94393	0	15.2091	8.21345	1.45511	5.14168	0	0	184.165	3.27162	10.6995	0.908832	0	0	12.5688	123.433	88.4919	106.503	18.4873	2.38913	6.64639	0	0.616814	25.4463	17.0627	65.3319	12.4976	2.3	1.50827	0	2.78738	8.6231	3.71901	0.531466	1.84824	0.0550504	0	0.209693	12.1929	7.70198	19.0679	89.4304	1.78577	5.31432	27.7359	6.34863	3.20981	11.6689	1.81755	3.20763	0.53884	12.7779	12.6727	6.86208	5.77955	20.9432	101.168	0.00479823	0	0.677973	0.62	0.178319	0.882697	55.3982	5.66282	9.23628	14.1123	2.98597	0.19
T	M	244	45.4989	160.233	984.649	397.52	12.4487	164.401	35	2.34661	17.8184	0.14	0	0.16	0.136498	0.257509	0.781555	0.481759	0	0	0.233382	0.268825	0.342725	1.26861	1.52096	0.359798	0.0681468	0.27546	0.0499828	1.5797	0.371925	0.918342	4.09523	3.08393	0.325531	0.321929	2.26077	0.0321885	0.000432055	0.222946	2.07085	12.6825	32.6061	27.4081	0.0902281	0	0.560036	1.25065	3.94602	4.55955	0.452769	0.39	0.980136	5.45024	33.4888	113.953	75.8781	0.6192	452.636	0.718237	1.93719	4.05947	1.67182	0.181981	4.02903	10.9754	23.0758	41.7382	49.6875	11.6986	3.2	0	0.938504	7.33558	34.8967	14.5764	15.6323	4.83661	3.71291	0.91967	0.0332641	0.13	3.25779	2.89875	4.67779	1.6	0	0	0.297976	0.953283	0.0412137	0.13	0.49031	0	0	0	0.10487	1.42914	0	1.70716	0.989542	1.70484	0.435542	3.18037	5.2562	1.33707	6.04556	10.1163	6.66131	1.6	3.46923	3.02308	2.07655	1.3	5.53276	0	8.39149	1.17217	0	0	0	0	0.588416	0.238962	0.308407	0.15	0.380235	0.193274	0.580715	1.81068	0.598047	0.105884	0	1.57815	2.05946	1.6951	0	13.3535	15.6917	2.33508	3.8611	0	0	128.894	3.50077	5.97816	1.55617	0	0	6.80189	69.1828	48.1315	81.8462	13.9133	1.59463	8.85121	0	0.387819	23.7512	11.8759	46.9299	15.0897	2.3	2.13106	0	1.81653	9.53787	2.16812	1.69057	2.32938	0.0550504	0	1.5318	6.47168	3.16358	19.0968	115.774	2.05489	8.3666	26.8144	0.00401933	4.69682	7.3535	0.875629	1.23802	2.51147	7.38899	7.38183	3.92239	1.37452	27.992	92.1287	0.00479823	0	3.39645	0.62	0.412013	0.575563	20.4537	5.143	5.60571	5.67593	1.92931	0.19
T	M	251	55.429	262.496	1578.9	572.226	152.541	248.345	35	4.14386	71.6793	0.581712	0	0.16	0.136498	0.0979721	0.131734	0.120759	0	0	0.233382	0.268825	0.0692028	0.173862	0.322399	0.131156	0.0681468	0.0614117	0.0499828	1.5797	0.378216	0.31273	0.930644	0.615281	0.502098	0.114345	2.54143	0.0321885	0.000432055	0.431636	1.74919	5.19353	10.3745	9.69024	0.0902281	0	0.287188	0.661561	1.98472	0.991356	0.165479	1.13237	3.02138	7.98236	27.558	68.1767	35.1408	0.00445467	639.941	0.452822	1.41599	2.06812	0.723782	1.46839	14.1709	16.413	22.9253	30.5166	24.772	3.03614	3.2	0	5.85255	20.4521	62.3388	13.372	5.33899	2.39143	1.84542	0.0733203	0.0332641	1.10266	11.0721	6.76726	6.04196	1.6	0	0	0.458223	1.41906	0.271249	2.29676	2.54203	0	0	0	0.10487	1.50844	0	0.62	0.0695375	5.23421	0.108151	1.5799	3.14342	8.25643	3.19157	8.99431	4.36954	1.6	4.81774	1.8	3.48726	1.3	1.5	0	16.155	1.05247	0	0	0	0	0.271132	0.0896463	0.11	0.15	0.435808	0.451253	0.73593	1.38917	1.34993	0.218528	0	1.28655	1.8495	1.21961	0	9.31444	11.2658	4.20159	7.05504	0	0	153.261	5.28151	5.78553	3.86918	0	0	17.2119	93.477	72.7364	124.379	15.3628	3.74205	7.6223	0	0.47204	73.7672	33.6394	58.0521	16.9267	2.3	1.31604	0	3.13832	17.4567	3.86791	0.022977	2.26727	0.0550504	0	1.69378	9.32741	6.18082	23.6241	148.897	2.3485	10.7967	22.8368	0.00401933	6.68055	11.6834	1.70235	1.50203	3.07606	13.1479	14.2356	5.89064	2.58166	30.9837	103.023	0.00479823	0	1.64293	230.403	0.633797	1.51624	58.6176	33.633	21.953	17.015	5.7439	0.624849
T	M	252	31.4287	226.171	1089.47	419.668	54.118	167.211	71.8653	1.37634	47.5804	0.254011	0	0.16	0.605768	1.24267	2.33271	0.903818	0	0	1.03601	1.61633	1.17224	4.65442	6.41719	2.27165	0.391717	0.851053	0.662065	2.99489	1.51957	3.768	13.6742	10.6005	3.99838	0.771703	2.34882	13.8483	0.118145	1.86147	7.38242	21.0334	40.6031	31.6925	5.78511	0	0.645855	2.66357	6.44471	11.5275	2.01421	1.6745	6.21	14.4791	36.9368	83.5633	52.8723	12.5962	282.184	1.62871	3.71363	6.38835	2.26322	1.50007	15.8606	20.3042	28.7812	43.0127	41.2412	10.2173	3.2	0	4.04753	14.9541	50.9872	14.6705	9.16582	4.78549	3.68328	1.17263	0.0332641	0.547447	6.09297	4.90703	5.96402	1.6	0	0	0.177059	0.892611	0.0786656	1.55441	0.629229	0	0	0	0.219639	1.50673	0	2.05623	1.0354	1.79429	0.29179	2.16094	3.47766	12.205	2.41561	8.07919	4.97999	4.62283	1.57727	1.8	2.19409	1.3	3.69323	0	6.00182	0.778418	0	0	0	0	0.37569	0.736016	0.283525	0.233501	0.265025	0.288769	0.501561	1.02032	1.00993	0.186376	0	3.74184	1.92042	2.23327	0	15.6577	12.709	2.96912	7.66772	0	0	128.622	3.84756	7.09362	3.55121	0	0	12.44	70.9842	69.1336	103.17	21.5218	3.05939	7.89049	0	0.463459	47.0615	24.1693	41.1247	21.5143	2.3	1.58368	0	2.60116	13.3273	3.48034	0.719781	1.79197	5.24196	0	2.1282	10.2912	6.82915	19.0748	102.725	2.40136	7.532	18.5024	2.95474	4.75836	10.1825	1.1016	2.46226	2.83525	10.5467	10.638	5.33698	3.12924	25.3452	76.0237	4.3099	0	2.25752	70.8238	1.36485	1.62466	39.1266	20.7838	13.4964	9.87738	5.05051	0.533938
T	M	257	30.6966	202.313	975.218	456.044	30.7256	203.58	5938.54	1.66305	68.0147	0.14	0	0.16	0.136498	0.392052	0.795747	0.648031	0	0	0.233382	0.466353	0.241774	1.40341	2.191	1.25028	0.213683	0.461462	0.487472	1.5797	0.144489	0.829132	4.73331	6.16225	3.27653	0.288014	2.24189	10.7226	0.000432055	0.133086	1.46313	10.8135	39.24	52.6949	1.0741	0	1.09512	0.875329	4.72299	12.9557	3.01319	0.516071	0.947569	5.05097	28.2405	97.5815	82.6674	23.0062	179.318	1.08279	4.25143	7.58778	2.59371	0.299808	8.11939	14.4019	23.9535	40.3054	50.7338	19.5139	3.2	0	0.925474	17.2765	80.3652	26.0934	22.7618	7.51617	6.45021	1.38018	0.0332641	0.13	8.99969	8.34346	6.32956	1.6	0	0	0.277742	0.6318	0.164818	2.1336	1.68121	0	0	0	0.210258	1.46908	0	1.10015	0.82798	2.09825	0.1875	1.87196	4.09611	9.41364	1.656	7.1053	5.90821	5.96311	1.46862	5.5185	2.62777	1.3	2.53169	0	8.92551	1.07531	0	0	0	0	0.632953	0.695621	0.3574	0.266217	0.501906	0.437734	0.456362	1.80823	1.15186	0.318498	0	1.98994	1.93282	2.51146	0	13.4293	17.2814	2.60401	5.11607	0	0	160.618	4.54825	8.03945	1.49783	0	0	10.5422	83.7122	59.4272	86.6266	27.1951	2.92901	11.0417	0	0.56215	48.3782	21.4933	55.2534	23.5346	2.3	2.93665	0	2.54106	19.5721	4.63557	2.50611	1.79949	2.48884	0	1.01723	10.4354	7.67807	21.9671	110.933	3.00299	10.2225	38.0561	0.00401933	4.31938	9.05065	1.62359	2.19732	1.85715	9.39067	12.5568	4.76417	3.40687	23.4485	89.2497	0.00479823	0	2.77188	67.539	0.754954	0.780213	26.3771	10.1937	8.01312	5.39035	4.11878	0.19
T	M	268	41.8016	227.99	1721.98	618.378	73.0503	429.061	35	8.52656	85.3785	0.14	0	0.16	0.136498	0.0979721	0.131734	0.120759	0	0	0.233382	0.268825	0.0692028	0.0864594	0.0461841	0.0523217	0.0681468	0.0614117	0.0499828	1.5797	0.144489	0.179779	0.621285	0.862172	0.688405	0.114345	2.01979	0.0321885	0.000432055	0.0584376	0.889336	4.4894	24.6375	35.1808	0.0902281	0	0.572356	0.238673	2.45374	2.9574	0.656655	0.39	1.21558	4.20537	39.2098	128.67	67.4986	4.12701	117.566	0.0995659	1.48829	3.71083	1.51619	0.181981	11.5508	27.0593	35.2611	43.6224	42.2577	10.3501	3.2	0	3.35882	33.3116	129.672	33.5669	23.2965	0.0929411	2.42804	0.495324	0.0332641	0.13	18.2286	10.4946	3.87641	1.6	0	0	0.454413	0.430998	0.383562	5.10371	2.75532	0	0	0	0.10487	0.352196	0	0.62	0.0695375	2.99977	0.108151	2.0455	4.48083	0.0138268	3.75314	9.94977	7.33516	1.6	7.38691	16.2651	0.95	1.3	1.5	0	28.1628	1.48267	0	0	0	0	0.84264	0.673036	0.11	0.15	0.813779	0.460535	0.159439	1.91337	1.23983	0.105884	0	0.194647	0.155806	2.23445	0	8.30115	9.37768	1.91866	3.41622	0	0	149.116	5.53892	10.772	0.0255145	0	0	19.2974	314.811	66.6842	77.006	7.52371	3.93175	11.1487	0	1.90322	126.533	29.4335	134.887	0.0201378	426.138	2.63268	0	4.5123	50.2669	1.46657	1.81303	0.309735	0.0550504	0	2.31785	9.28456	6.91427	23.7354	125.947	3.35643	10.6357	69.766	4.85119	5.59273	15.9888	1.58106	3.34858	0.53884	14.1126	17.1957	7.24173	3.78972	26.8647	108.834	0.00479823	0	4.69274	0.62	0.178319	0.238454	19.1856	3.92577	3.17228	5.53316	3.52312	0.19
T	M	278	169.674	450.003	1833.06	927.908	52.2805	406.677	35	5.30743	117.083	0.14	0	0.16	0.136498	0.0979721	0.791495	0.46119	0	0	0.233382	0.268825	0.585072	3.22392	6.3968	2.32372	0.516507	1.19776	0.797881	1.5797	0.571971	3.89982	29.4613	33.1407	14.4532	1.09854	1.80828	87.3765	0.000432055	0.86345	9.13615	44.7823	146.473	172.049	2.11419	0	1.52062	3.14851	16.0582	35.3109	9.76828	1.24827	4.65367	20.8922	77.1823	232.171	178.196	58.3599	3.4	3.29565	8.66436	19.6153	5.27952	1.24	23.8755	43.879	70.9931	112.86	133.793	48.2875	3.2	0	4.00772	37.4341	193.994	72.9109	70.4408	26.8338	11.0603	2.02918	0.0332641	0.13	12.5582	15.1571	7.23628	1580.17	0	0	0.517051	0.777907	0.217678	2.00857	3.47287	0	0	0	0.10487	3.03296	0	0.62	1.58183	6.71951	0.4682	5.48787	11.7545	9.92637	4.61913	16.5023	14.2727	1.6	7.44177	12.5947	7.11435	1.3	5.88152	0	16.026	2.68846	0	0	0	0	1.62758	0.646379	0.417611	0.469439	0.956898	0.894384	1.09168	2.93856	2.14652	0.352258	0	7.81893	3.88588	6.71042	0	75.0039	52.5854	3.91903	9.65203	0	0	523.439	4.82677	10.7725	3.44071	0	0	14.3614	172.699	120.419	230.149	208.72	3.45836	10.703	0	0.70785	118.753	39.5085	117.205	67.3891	2.3	2.15769	0	3.29815	54.2513	10.8942	5.96985	2.40523	0.0550504	0	2.467	14.7327	11.9845	27.0054	218.41	3.26157	12.873	42.9975	0.00401933	7.86798	15.3092	1.58305	3.46892	3.87383	16.5954	17.6834	10.7364	3.89281	42.8943	144.591	0.00479823	0	4.61757	169.267	0.178319	0.873947	28.3206	4.29343	5.61494	8.26789	2.33458	0.19
T	M	304	42.374	176.646	1067.05	420.083	11.347	157.158	5100.71	1.68728	13.0161	0.14	0	0.16	0.136498	0.0979721	0.131734	0.120759	0	0	0.233382	0.268825	0.169883	0.621253	0.938913	0.432241	0.0681468	0.127459	0.0499828	1.5797	0.144489	0.96357	6.6657	6.51766	0.902488	0.373415	2.19156	2.03718	0.0362892	0.482258	3.53397	18.9417	54.0189	50.9061	0.0902281	0	0.945139	1.99888	7.23327	12.1247	1.67736	0.39	1.69901	10.7108	49.3461	147.657	98.1414	8.01759	61.572	1.27695	3.32973	7.15105	2.28369	0.181981	4.71844	14.5444	30.1105	53.8359	60.599	15.0079	3.2	0	0.820761	4.94256	28.0164	15.7544	16.2216	6.0714	3.02244	1.34808	0.0332641	0.13	1.99917	1.52217	4.23927	1.6	0	0	0.148867	1.08819	0.0949329	0.13	0.373735	0	0	0	0.10487	1.50646	0	0.62	1.113	2.33167	0.822079	3.82383	7.16974	2.68555	4.17205	9.83218	7.42789	1.6	0.77	1.8	0.95	1.3	4.19547	0	4.66679	0.28	0	0	0	0	0.635548	0.57792	0.278117	0.410366	0.566926	0.478775	0.849375	2.01552	0.980602	0.183561	0	0.194647	1.83991	2.46546	0	12.1975	10.8407	1.84724	4.42616	0	0	142.71	0.901656	5.34249	2.74882	0	0	5.10099	46.9065	50.9285	91.8281	29.4593	0.851219	4.93737	0	0.263436	12.0014	9.81713	39.9649	31.6959	2.3	1.77856	0	1.76969	6.26022	2.7554	1.27985	1.53396	3.08788	0	0.851095	7.27339	6.48367	16.2715	99.153	2.3336	7.40137	27.1173	0.00401933	4.12999	8.98223	1.50007	2.85226	2.5994	8.74227	9.86264	4.59438	3.28467	17.7648	60.88	0.7933	0	3.02057	0.62	0.786024	0.543344	18.5571	4.12008	4.65017	6.45068	1.60451	0.19
T	M	310	42.2505	302.511	1253.02	555.651	19.2066	261.934	35	3.71164	44.1063	0.277585	0	0.16	0.223766	0.0979721	0.211343	0.120759	0	0	0.233382	0.268825	0.136456	0.531115	0.891265	0.476997	0.105257	0.235673	0.170392	1.5797	0.225617	0.542094	3.29023	3.49098	1.17915	0.283151	2.39929	0.0321885	0.144257	0.141937	1.43828	10.6897	30.9274	31.2125	0.0902281	0	0.736367	0.739592	3.23646	6.89676	1.09262	0.39	0.794431	4.86864	26.3498	80.6891	59.002	9.27855	3.4	0.525368	1.6795	4.05317	1.75632	0.181981	2.63632	7.44523	16.0967	30.1838	35.7524	9.97439	3.2	0	0.351665	3.14185	16.7541	9.32494	8.29778	3.19228	3.10494	0.778521	0.0332641	0.13	1.39453	1.07811	6.49014	1.6	0	0	0.350637	0.773086	0.0412137	0.346477	0.276973	0	0	0	0.10487	1.54604	0	1.38848	0.99422	2.11033	0.332341	1.99597	4.3151	9.09905	2.23974	6.40202	5.23518	3.1495	0.77	1.8	0.95	1.3	7.33746	0	0.89	0.28	0	0	0	0	0.845659	0.73618	0.537399	0.386931	0.519515	0.542079	0.568236	1.7497	1.20597	0.254808	0	2.93488	2.25091	2.66881	0	16.6614	17.8827	3.23103	7.61652	0	0	178.394	5.06086	10.142	1.91724	0	0	12.1271	103.124	52.8708	112.608	32.7434	2.28221	10.9596	0	0.707438	36.9155	20.3945	61.148	10.7551	15.3106	3.099	0	2.28799	12.0328	3.83684	2.67985	3.11133	4.56933	0	1.84648	17.3124	10.3968	29.5208	152.862	3.14512	12.487	39.629	0.00401933	6.47794	13.8993	1.38009	3.48672	3.38416	15.6653	16.8524	7.94565	5.87119	34.3749	113.554	3.49627	0	5.10444	33.0437	0.942532	0.742217	27.5192	9.09056	7.50865	5.49612	4.07968	0.339488
T	M	317	38.3213	285.858	1428	581.423	39.932	282.957	35	4.28788	55.3904	0.14	0	0.16	0.136498	0.0979721	0.306415	0.120759	0	0	0.233382	0.268825	0.225642	1.29742	1.66471	1.12842	0.252779	0.479527	0.732229	1.5797	0.637175	2.24644	13.7823	13.4839	10.5771	1.08832	2.4157	41.596	0.000432055	0.773428	7.51233	38.6773	114.924	137.995	9.05726	0	2.53903	4.04776	14.3075	27.5327	7.3699	0.39	3.69511	21.5228	127.105	241.02	151.233	56.487	3.4	2.56829	11.1542	18.737	3.9909	1.57802	27.8067	55.6351	80.1728	127.124	108.365	36.0411	3.2	0	5.63952	74.5071	218.612	65.1914	49.6458	13.7061	7.57754	0.320698	9.50449	0.13	26.8306	20.1866	6.2009	670.798	0	0	0.197859	1.04522	0.332228	2.64753	2.78367	0	0	0	0.10487	1.26272	0	1.59953	1.25532	4.17026	0.530316	7.49688	11.205	7.43517	6.87057	25.0945	11.7459	5.83501	4.44759	15.0814	4.7682	1.3	4.74359	0	26.4413	2.1374	0	0	0	0	1.74168	1.04133	0.579732	0.412528	1.12228	0.697975	1.09644	3.54862	1.83174	0.571083	0	2.89335	4.10038	5.57843	0	15.2339	33.8059	7.15669	10.7303	0	0	229.666	9.6271	24.6866	3.04737	0	0	18.4193	126.32	61.3244	210.239	62.8544	5.17524	27.493	0	0.691375	48.8684	29.487	110.157	26.7029	2.3	5.98602	0	3.62686	24.0318	7.09984	5.36326	5.59467	7.29689	0	3.98482	13.0882	13.6049	32.7075	225.761	4.23785	11.1348	45.0629	8.95484	4.06359	11.5887	1.74949	5.13536	3.34311	11.9309	22.8551	6.63408	4.46639	32.933	130.431	4.67613	0	4.60739	39.833	0.327474	0.466379	26.1802	6.6355	5.62503	7.854	3.69372	0.19
T	M	357	84.6795	340.578	1937.31	643.297	86.0612	361.378	35	4.8351	123.891	0.14	0	0.16	0.136498	0.0979721	0.131734	0.120759	0	0	0.233382	0.268825	0.0692028	0.926114	1.16012	0.539275	0.0681468	0.234733	0.0499828	1.5797	0.399248	1.33531	9.85887	9.6959	3.33337	0.654854	1.95262	9.20804	0.000432055	0.721922	4.69098	24.4767	81.8644	78.6904	0.0902281	0	1.17888	2.10962	7.87278	13.8172	2.36335	0.39	2.79789	14.7622	65.6838	183.033	105.502	17.7275	3.4	1.12957	3.4026	7.8419	2.90926	0.929018	11.7863	22.5776	36.025	55.7833	60.1233	17.9081	3.2	0	2.85612	18.9352	76.4456	16.197	12.7956	1.89537	2.43764	1.16633	2.08284	0.13	5.30533	3.98486	3.72115	1.6	0	0	0.0803061	1.31907	0.0412137	0.13	1.56396	0	0	0	0.10487	0.352196	0	0.62	1.41371	6.05671	0.108151	5.19687	9.74488	0.0138268	5.51617	13.4889	11.5553	1.6	0.77	1.8	0.95	1.3	1.5	0	12.6759	0.28	0	0	0	0	0.847757	0.0896463	0.600579	0.15	0.72284	0.728125	0.159439	1.7249	1.69218	0.46663	0	2.38729	1.55311	1.70772	0	14.5249	12.3877	1.26131	3.83211	0	0	155.755	2.24042	5.82289	0.369795	0	0	11.678	96.9084	79.8064	140.754	0.00718031	1.11702	4.58529	0	0.46134	73.3468	16.1579	65.5014	35.1877	2.3	0.91309	0	2.5249	32.1562	0.437451	2.81995	1.61767	0.0550504	0	0.618004	19.5796	12.8444	33.5965	233.651	4.16272	15.8901	36.475	5.64923	5.00986	16.3609	3.52839	4.93993	2.99668	14.7508	25.5854	10.2928	9.88535	20.6943	134.585	5.55147	0	5.8364	0.62	0.178319	0.69692	27.2547	10.9858	4.61008	8.0235	3.2119	0.19
T	M	358	63.6437	287.682	1305.69	553.323	133.897	255.93	26467.5	1.06678	138.954	0.14	0	0.16	0.136498	0.0979721	0.362403	0.274601	0	0	0.233382	0.268825	0.189201	0.882382	1.31005	0.779581	0.161321	0.190666	0.341859	1.5797	0.3132	0.963499	6.20289	7.37949	2.92067	0.320593	2.30252	10.3543	0.000432055	0.345684	3.08375	18.9255	57.4858	63.3236	0.0902281	0	1.12327	0.713482	6.42679	14.8772	2.37968	0.39	2.84028	10.0588	43.7479	131.996	100.058	15.5045	3.4	0.582379	3.02912	7.2364	2.57239	1.07462	17.0699	21.9474	27.3901	40.9153	47.7975	15.4767	3.2	0	4.12464	31.0228	111.477	20.7478	15.282	2.39603	2.67874	0.841884	0.0332641	0.507658	11.1249	9.69731	5.21711	1.6	0	0	0.353827	1.1165	0.170502	1.68328	1.52751	0	0	0	0.10487	1.1864	0	1.6924	0.923642	2.00659	0.424986	3.08267	5.34539	4.66103	4.35482	10.7539	7.29197	1.6	2.49318	6.3351	3.73954	1.3	2.89309	0	14.4258	0.78281	0	0	0	0	0.710046	0.537478	0.2809	0.265201	0.79284	0.788769	0.510916	2.16301	1.44527	0.286194	0	1.92866	1.92399	2.27371	0	15.5445	15.6055	2.22382	3.99787	0	0	145.786	3.96629	7.212	0.742215	0	0	15.0194	88.8702	61.2759	102.851	23.4014	3.42457	7.0106	0	0.504278	92.4398	19.621	55.4478	30.4564	2.3	1.53392	0	2.36358	43.178	0.774659	2.38737	1.62967	3.30795	0	1.15435	11.1545	8.3192	21.4118	142.497	3.12076	10.9647	45.4526	0.00401933	4.46749	11.783	0.878998	3.03797	3.31099	12.0617	17.5036	6.75467	5.41894	23.0935	101.501	0.00479823	0	3.74829	92.1846	0.507033	0.238454	18.1136	6.39676	3.39068	6.51261	2.8103	0.19
T	M	22	485.4	376.664	1849.88	1254.35	106.247	548.664	35	5.19183	73.6826	0.14	0	0.560845	1.25432	5.95479	19.6099	8.40995	0	0	5.65034	1.91681	3.34225	47.174	92.6337	40.5532	2.54639	5.97487	5.08709	1.5797	2.61632	23.0191	165.509	137.565	58.2769	3.44545	1.84073	183.292	0.339049	4.14823	30.0287	123.042	382.013	273.835	64.0648	0	0.729028	3.43393	17.5606	42.9335	11.5303	3.02283	13.5981	39.3133	104.317	298.71	254.224	68.0176	3.4	2.06986	7.09966	15.6516	3.92295	1.52514	30.1175	46.3701	71.366	118.249	161.785	40.9987	3.2	0	2.73366	13.9996	118.401	70.7246	48.5695	27.0309	17.6221	0.498707	9.06933	0.13	3.71645	4.48579	4.48314	872.057	0	0	0.0803061	0.551351	0.0412137	0.13	2.59544	0	0	0	0.999387	7.24253	0	13.8748	8.86563	12.0051	1.29342	21.7642	32.8251	0.0138268	2.81125	17.5415	22.1257	1.6	0.77	7.02436	4.08875	1.3	6.72807	0	9.69398	1.73583	0	0	0	0	0.928348	0.0896463	0.11	0.15	0.68781	0.570879	0.837624	2.22428	1.92696	0.105884	0	7.00164	2.82845	3.09909	0	168.136	16.9945	2.42335	4.89072	0	0	439.714	6.50723	23.5412	0.785438	0	0	20.3811	252.573	155.616	156.115	138.355	3.67433	12.8275	0	1.29904	81.0746	71.0208	139.651	58.8013	2.3	2.79197	0	4.53249	22.1081	14.7302	11.3439	1.62133	8.08382	0	3.12016	13.572	4.38095	22.7758	145.229	1.87101	9.00134	24.7473	0.00401933	4.6026	6.97704	1.78542	0.331793	3.35807	8.6621	9.79776	2.90011	3.02941	21.0896	52.6111	13.6072	0	0.677973	0.62	1.84957	5.92597	85.0852	15.0811	23.7935	16.5333	8.33623	0.19
T	M	31	101.067	418.612	1786.2	968.084	21.8434	463.1	35	5.2197	69.5593	0.390786	0	0.16	0.136498	0.0979721	0.131734	0.120759	0	0	0.233382	0.268825	0.0692028	0.52151	0.842109	0.548058	0.0681468	0.15902	0.286313	1.5797	0.144489	0.696076	6.18746	9.28776	7.69395	0.252781	2.02459	5.40318	0.0965553	0.259389	2.97916	19.9891	75.779	110.771	0.0902281	0	1.74869	0.00691757	6.77437	9.54954	1.90107	0.39	1.3444	10.2918	51.9032	185.824	150.141	13.4598	189.415	0.522726	2.16462	5.36891	2.62385	0.570405	5.85514	21.9827	41.3732	54.4741	62.3069	18.3258	3.2	0	1.46507	8.14891	60.6831	38.4495	30.4475	4.5813	3.35543	1.05105	1.12946	0.13	0.191847	2.87485	3.91476	3.85826	0	0	0.501868	0.980942	0.0412137	0.13	2.40047	0	0	0	0.10487	3.28449	0	0.62	1.30014	8.01398	0.627287	6.70194	15.8389	1.38074	5.36331	14.441	11.223	1.6	2.82541	12.3654	0.95	1.3	1.5	0	0.89	1.32735	0	0	0	0	0.622538	0.361756	0.11	0.15	0.660455	0.662376	1.1209	2.5385	1.63748	0.276566	0	0.904392	2.02371	1.63085	0	10.4041	12.9886	2.90708	6.618	0	0	206.431	4.20364	11.5105	2.22268	0	0	7.42485	138.069	74.778	99.4154	35.1088	2.01582	8.21603	0	0.834748	43.8628	30.09	92.8532	28.3858	2.3	2.74775	0	3.32002	13.3291	5.30043	3.23556	2.20747	2.11992	0	1.76369	7.35493	5.54239	25.742	133.166	1.38987	15.858	40.9492	6.74898	9.57224	11.8818	1.7711	1.83103	3.43314	13.346	15.391	5.77529	4.13687	34.2316	107.198	0.00479823	0	1.7843	222.808	0.457927	1.57895	80.1146	14.4628	17.6191	22.3603	7.95344	0.19
T	M	71	48.0821	165.456	1493.19	483.399	34.6067	263.982	35	4.68824	29.7846	0.14	0	0.16	0.136498	0.912172	1.93207	1.80806	0	0	1.70341	0.268825	0.767064	3.35806	4.8026	2.41635	0.0681468	0.627403	0.0499828	1.5797	0.940877	2.0412	9.15773	8.18374	2.94944	0.114345	1.79566	11.6498	0.344932	0.490397	2.51625	9.99381	33.926	33.9303	0.0902281	0	0.31227	0.489974	3.58743	8.34286	2.25529	0.39	0.919591	4.15216	24.1288	78.1967	51.6933	13.4017	3.4	0.274348	1.94437	5.66958	2.14387	0.181981	2.80293	6.80856	18.677	37.0529	45.2958	14.9942	3.2	0	0.828761	2.74984	14.7335	9.53436	9.48014	3.49133	3.29077	1.01768	0.0332641	0.13	1.19788	1.46891	2.49692	1.6	0	0	0.283237	0.636781	0.0412137	0.13	0.150157	0	0	0	0.10487	0.352196	0	0.62	1.01696	2.2478	0.108151	2.08794	5.00558	0.0138268	2.04752	5.22109	6.64633	1.6	0.77	1.8	0.95	1.3	1.5	0	0.89	0.28	0	0	0	0	0.0954522	0.0896463	0.11	0.15	0.483673	0.578242	0.159439	1.09789	1.30097	0.409765	0	1.40359	1.21345	1.30009	0	7.26303	4.5137	3.0297	3.8208	0	0	94.2595	6.80164	14.1028	0.0933113	0	0	10.4704	128.558	87.0336	74.5297	4.14233	2.62946	9.42519	0	0.642958	38.7687	24.7519	50.3755	8.81543	2.3	0.273326	0	2.14928	9.69815	3.91562	0.022977	1.56789	0.0550504	0	1.72296	5.16935	3.99799	9.33358	64.7482	1.85063	3.85917	16.1864	0.00401933	3.61235	8.37139	0.470998	3.71294	0.53884	8.58454	9.64574	6.35125	4.00913	13.1321	43.3376	5.74331	0	3.83195	0.62	0.178319	0.883378	35.9292	12.6949	6.79279	9.20712	2.96	0.19
T	M	72	65.9296	171.795	1139.58	485.875	8.50519	196.394	35	0.0600323	20.8209	0.14	0	0.16	0.136498	0.956239	1.8861	1.2435	0	0	0.887272	0.268825	1.46964	14.4923	32.2183	17.8083	2.06586	4.80171	4.80415	1.5797	2.165	11.9429	74.7748	87.4093	63.6255	4.04559	2.08553	249.661	0.000432055	1.66367	14.3283	83.9324	252.453	286.478	59.5368	0	1.53227	8.23176	23.0167	64.1737	16.25	2.16217	10.0723	29.5669	102.628	246.07	216.044	96.0095	3.4	4.22295	12.4707	22.9033	3.98903	2.49233	50.6854	67.2828	85.6671	120.537	136.717	42.9297	3.2	0	5.54837	58.169	250.863	75.0663	50.4929	19.5947	14.0421	2.28968	0.0332641	0.13	11.5772	12.1374	7.49013	2888.28	0	0	0.505355	0.424663	0.19609	1.86741	2.03819	0	0	0	0.31083	1.42715	0	3.54878	2.67474	3.60344	1.00329	7.24321	14.8379	3.92367	5.4592	14.413	12.7191	3.30902	8.33572	5.30305	2.47284	3.38874	4.10056	0	10.8308	1.80742	0	0	0	0	0.948582	0.51805	0.332893	0.337505	0.617316	0.512786	0.69105	2.15523	1.21634	0.207612	0	13.0462	3.06762	6.68993	0	113.445	71.2923	1.70874	5.44385	0	0	705.799	2.54405	5.14492	0.0318932	0	0	16.1137	177.499	53.9074	168.082	182.671	1.26867	4.80665	0	0.876131	108.575	35.3028	94.7858	10.2443	169.596	0.969377	0	3.56303	42.2682	10.9204	5.4231	0.895994	3.74736	0	1.28076	13.5625	8.59719	25.2535	142.896	3.19449	12.8303	38.6152	7.38784	5.70394	11.3048	0.769367	3.27938	4.65204	18.9821	19.3856	9.72332	5.43803	44.743	134.374	0.00479823	0	3.92792	95.5537	0.868087	0.637144	34.548	5.0756	7.63621	9.12634	3.71393	0.19
T	M	79	248.719	412.72	2325.92	1134.64	116.144	613.289	35	9.99322	119.593	0.14	0	0.16	0.136498	0.552061	2.18679	1.91841	0	0	0.233382	0.268825	0.612849	4.55674	12.7677	5.37665	0.552827	1.21319	0.86303	1.5797	0.749087	3.46522	28.649	29.1832	9.00297	0.711834	1.54945	36.3148	0.117442	1.3712	6.46602	27.5596	87.9589	76.6589	0.0902281	0	0.570709	0.363047	6.31716	14.3222	4.63304	1.60902	4.78147	11.3938	35.2055	112.469	95.2929	24.6231	3.4	0.60374	2.26993	5.27167	3.14013	1.17473	16.1909	21.9369	29.4064	31.2306	36.2784	13.229	3.2	0	3.2447	11.3726	66.7557	24.2452	19.0709	1.8315	1.75485	0.968699	9.41427	0.13	5.64057	3.91693	4.23647	55.7364	0	0	0.212079	0.900949	0.0412137	2.36856	2.57785	0	0	0	0.10487	4.26084	0	0.62	1.60819	7.30131	0.108151	3.10529	7.24247	5.12329	1.43315	8.10682	7.02426	1.6	0.77	11.1068	0.95	1.3	1.5	0	10.2709	0.28	0	0	0	0	0.499244	0.0896463	0.11	0.15	0.826532	0.972357	0.159439	1.53205	2.2946	0.582803	0	6.40178	2.3446	3.11025	0	53.3712	15.6195	3.02198	5.61971	0	0	291.035	6.50087	12.1982	1.23356	0	0	16.7764	214.121	105.386	125.817	55.5518	2.55743	8.92529	0	1.17828	78.4208	37.3718	108.851	33.6462	2.3	2.01679	0	3.37689	18.2738	3.68003	4.08274	1.84602	0.0550504	0	1.99793	21.9797	11.6279	23.328	168.845	3.90619	11.5008	29.0015	0.00401933	5.00877	9.67911	2.38202	3.54427	2.14918	7.53339	16.5569	4.15107	7.02412	13.641	47.2645	15.4133	0	2.63246	324.985	1.51184	2.5883	79.0809	15.0012	14.0642	15.0455	8.19869	0.19
T	M	139	62.3911	305.213	1580.04	587.397	192.413	299.962	35	3.25786	88.3598	0.14	0	0.725164	0.929989	2.11538	2.23611	1.51568	0	0	0.233382	1.94464	1.73034	10.2272	8.08933	2.44826	0.443213	0.511103	0.519233	1.5797	5.68846	7.99948	17.779	9.8093	4.74824	0.521338	1.94226	3.78383	0.373467	2.29022	9.64773	21.4339	40.6669	36.1719	6.12304	0	0.667706	2.15002	4.85327	6.31349	1.89366	3.23874	6.79167	18.7705	60.7017	102.468	39.6331	21.7936	3.4	1.57576	3.72494	4.85802	1.51922	2.7451	41.4612	46.2508	52.4391	55.3726	33.0652	11.2424	3.2	0	9.72429	42.5196	111.242	27.54	11.2558	4.19961	2.14217	1.0302	3.26715	2.04061	12.3905	6.29469	3.57803	41.413	0	0	0.29023	1.48466	0.407997	3.38198	3.43035	0	0	0	0.10487	2.84642	0	0.62	0.856728	6.42711	0.108151	4.18479	6.15647	8.74537	4.65708	11.1224	4.73955	1.6	6.92686	12.0096	3.3177	1.3	1.5	0	14.1768	2.04711	0	0	0	0	0.455238	0.0896463	0.11	0.15	0.714453	0.657997	0.511322	1.06534	2.01704	0.345654	0	2.16241	1.78504	1.58916	0	5.38968	7.71728	1.32221	3.77593	0	0	82.0218	4.61183	13.4527	0.778407	0	0	15.5619	91.6772	62.4257	106.446	5.13324	4.25324	11.2268	0	0.421461	51.6706	41.6279	77.1613	41.3681	2.3	3.60056	0	2.30069	24.9159	13.3258	1.24256	3.1305	3.03726	0	1.66594	11.4809	8.38628	19.3372	135.942	2.10328	7.42217	22.6875	1.1971	5.24241	10.6312	1.89726	2.24228	1.41954	10.2137	12.181	3.65155	4.26313	16.9288	42.7286	10.7056	0	0.677973	0.62	1.14409	0.93956	63.5997	24.5322	9.45927	25.9286	6.30504	0.19
T	M	141	64.9271	197.877	1489.36	622.371	33.8793	386.309	35	0.0600323	39.9285	0.14	0	0.16	0.136498	0.0979721	0.131734	0.120759	0	0	0.233382	0.268825	0.0692028	0.347343	0.582337	0.281873	0.0681468	0.0614117	0.0499828	1.5797	0.144489	0.432808	3.49969	5.84233	2.7097	0.402807	1.79068	0.0321885	0.000432055	0.0584376	1.61724	16.1019	80.2475	104.68	0.0902281	0	1.42136	0.00691757	4.09337	9.28009	2.05898	0.39	1.66773	8.19355	51.3563	187.344	140.008	25.8822	3.4	0.841767	2.71035	6.50921	2.70527	0.564266	11.8199	34.2535	56.8649	70.6966	86.8145	29.2563	3.2	0	1.19203	23.8367	149.87	74.2657	67.7988	1.52716	4.77415	0.486449	5.24826	0.13	12.191	10.1306	4.7309	415.389	0	0	0.0803061	0.989418	0.0412137	3.76269	3.38788	0	0	0	0.10487	0.352196	0	0.62	0.569344	4.10559	0.108151	3.4832	8.61304	0.0138268	3.01288	10.5865	12.268	1.6	5.14581	15.4723	7.62291	1.3	1.5	0	20.1513	2.44912	0	0	0	0	0.900466	0.790766	0.813654	0.15	0.695158	0.10751	0.159439	2.21067	0.884651	0.105884	0	0.194647	2.43809	1.78762	0	14.802	7.09757	1.20772	2.58219	0	0	150.255	7.45479	12.4379	0.0255145	0	0	9.91456	231.623	82.0367	83.7675	8.43932	1.69916	14.2199	0	1.14816	50.2413	31.3811	125.54	9.50837	2.3	4.34507	0	3.73003	15.9714	7.48909	1.75055	2.73612	0.0550504	0	2.25692	4.9527	3.37636	22.5546	85.6697	2.46311	10.0409	57.2558	0.00401933	4.3713	13.051	1.06046	0.331793	0.53884	8.60502	16.3777	5.09165	3.45802	25.8523	114.082	0.00479823	0	0.677973	0.62	0.178319	0.238454	34.4901	5.49414	6.61044	8.88933	5.3031	0.19
T	M	150	69.3048	466.288	1738.56	791.171	45.3115	416.704	35	5.24038	114.363	0.14	0	0.338881	0.25025	1.14992	3.10308	3.38916	0	0	3.67839	0.505857	0.674043	3.77088	7.37915	7.34121	0.620746	1.18202	2.47646	1.5797	0.770951	2.71925	15.4126	15.2348	11.7955	0.69699	2.00254	53.0514	0.504449	0.539107	5.58716	23.4271	60.2861	68.9202	32.3797	0	1.32698	4.20849	12.6147	17.9468	5.78863	0.4875	2.6639	13.5175	65.7069	160.369	88.0982	41.3341	3.4	1.37771	6.46182	11.4141	2.78276	0.498079	11.0135	25.98	34.1444	44.3325	40.2354	17.9386	3.2	0	1.82559	20.8445	76.9674	27.4006	22.8249	5.47255	3.4811	1.1042	9.08941	0.13	5.1935	3.4624	4.68864	4.98424	0	0	0.169038	0.611196	0.0412137	1.14815	1.00328	0	0	0	0.192384	1.98786	0	2.5054	1.43122	3.09886	0.490549	6.01649	9.37448	5.63111	3.94606	12.7552	6.03798	6.30962	2.75046	5.54083	2.5275	1.3	6.78068	0	4.61299	0.939327	0	0	0	0	0.727213	0.551306	0.46908	0.344141	1.12614	1.40425	0.633741	2.11778	2.9652	0.627169	0	2.53638	2.30056	3.37755	0	12.1804	18.1962	3.71011	9.19923	0	0	180.756	8.58176	14.5646	1.2368	0	0	14.2136	160.057	80.1916	156.366	42.3181	3.76898	10.08	0	0.971659	70.0397	28.9098	97.7643	27.4685	2.3	3.01998	0	2.94017	21.4908	3.77095	3.36487	2.25426	6.08026	0	1.97452	16.1249	9.14097	26.5796	178.87	3.95961	18.8463	68.4453	0.00401933	5.60728	16.7165	0.894747	4.96022	1.88767	15.6588	34.7249	8.41947	10.6446	25.9992	96.3486	17.5464	0	3.05091	105.678	1.69206	1.81461	65.2669	33.6247	13.3737	29.3419	13.1887	0.19
T	M	195	228.992	258.833	1500.92	742.526	87.3264	239.193	30488.9	1.16975	56.9776	0.14	0	0.16	0.136498	0.655915	2.34282	0.921156	0	0	0.894683	0.268825	0.583822	7.05949	15.2731	3.45895	0.706272	1.14029	0.57082	1.5797	1.08009	4.53654	36.4974	28.1622	7.04562	0.83099	1.83658	30.7995	0.000432055	1.01302	5.89402	26.9221	92.1204	62.0327	7.46019	0	0.474392	0.862922	5.3661	17.9519	3.81582	1.47397	2.53858	6.96686	21.5684	68.4008	77.8851	24.7196	3.4	0.666256	2.30101	6.12271	2.88104	0.585067	5.69993	8.81659	15.2934	25.8321	40.6752	15.0434	3.2	0	0.597166	3.15939	16.4386	8.42335	5.0862	3.65345	2.79577	1.20554	0.0332641	0.13	0.191847	1.2159	5.37155	1.6	0	0	0.0803061	0.878411	0.0412137	0.466871	0.229488	0	0	0	0.10487	1.90817	0	0.62	1.66342	1.97751	0.108151	2.74661	5.49039	5.46071	1.44935	4.77814	5.55537	4.09573	0.77	1.8	0.95	1.3	4.13488	0	0.89	0.28	0	0	0	0	0.586237	0.222635	0.393238	0.280604	0.4281	0.350746	0.532462	1.29042	1.01736	0.105884	0	6.61348	2.66122	3.25718	0	92.62	18.3236	2.50914	7.96366	0	0	305.781	5.45369	18.036	3.62678	0	0	12.1713	83.7507	98.6146	141.865	138.877	4.52018	13.6627	0	0.334733	50.6118	37.3126	52.2149	42.7743	2.3	2.61332	0	2.71323	21.0264	14.3655	5.74467	2.37234	4.73157	0	2.05565	12.2456	7.58877	15.0721	134.717	2.19686	6.83563	26.8877	0.00401933	3.77371	10.3074	1.83186	2.228	1.50705	10.0236	13.6505	5.94518	4.01727	23.5984	102.96	0.00479823	0	3.31017	157.354	1.26827	2.59257	50.1621	11.514	18.7981	14.2683	3.52843	0.19
T	M	204	101.926	251.821	1653.49	680.955	25.1706	362.119	35	6.32735	48.6754	0.14	0	0.16	0.136498	0.0979721	0.525964	0.120759	0	0	0.233382	0.268825	0.208632	1.37791	2.49009	0.709894	0.0681468	0.177427	0.0499828	1.5797	0.144489	1.13396	6.33872	6.49197	0.84258	0.3562	1.8014	0.0321885	0.193175	0.290358	1.49876	10.7138	44.3999	42.9176	0.0902281	0	0.582555	0.413442	2.36395	5.77743	0.835306	0.39	1.16413	3.51611	21.1151	75.0133	58.1814	6.98324	3.4	0.397685	1.00936	2.7794	1.74248	0.181981	3.40761	7.68318	17.4325	25.5106	31.1278	7.39774	3.2	0	0.862997	4.02296	26.9314	17.5452	12.7684	1.83518	2.53828	0.311998	0.0332641	0.13	2.47427	2.28502	4.51249	1.6	0	0	0.242994	1.03617	0.0412137	0.13	1.60709	0	0	0	0.10487	0.352196	0	0.62	0.55722	4.2667	0.108151	2.10835	4.87047	1.49997	0.330729	5.50478	6.30435	1.6	0.77	1.8	0.95	1.3	1.5	0	0.89	0.28	0	0	0	0	0.438005	0.0896463	0.11	0.15	0.517613	0.598757	0.634635	1.67386	1.34993	0.105884	0	2.57135	1.53283	1.12941	0	17.4482	8.56189	1.93241	4.31691	0	0	171.475	2.97193	6.0313	0.594683	0	0	8.25007	113.01	70.1983	111.575	10.8488	0.945025	5.57518	0	0.566473	38.0975	27.7252	72.4194	20.2172	2.3	1.68134	0	2.70874	10.6532	6.40972	2.79429	2.66772	2.00765	0	2.25608	18.2905	9.99277	25.0977	178.987	3.06457	9.15073	24.7057	0.00401933	3.87468	9.87346	1.79938	2.46108	2.96313	8.86112	15.1078	5.25785	5.81428	19.4707	86.7645	9.23127	0	3.10105	0.62	1.5366	1.17464	32.5533	6.76642	6.13117	8.22215	3.12303	0.19
T	M	267	95.6019	370.876	1383.67	686.095	72.73	337.993	10572.4	2.4095	97.506	0.14	0	0.16	0.136498	0.0979721	0.61747	0.536447	0	0	0.233382	0.268825	0.216543	1.56121	3.75061	1.60619	0.235515	0.550712	0.447536	1.5797	0.328085	1.78361	14.8404	16.9564	10.1124	0.595249	1.92462	28.2268	0.000432055	0.446218	4.69361	25.9582	94.9705	110.76	4.29001	0	1.47106	1.17653	7.22708	15.7911	3.66336	0.765677	2.98155	10.8186	40.8971	138.236	121.877	32.9086	3.4	1.17654	5.36648	5.97733	2.7075	0.742325	14.6403	23.5253	33.4667	44.1496	62.6087	23.5805	3.2	0	2.05304	17.069	87.8136	33.6553	34.453	5.45496	3.52465	1.20313	0.0729578	0.210194	4.56595	5.30907	5.58559	1.6	0	0	0.225443	0.405525	0.110618	1.45854	1.66276	0	0	0	0.10487	1.77087	0	2.15231	1.57097	3.23111	0.310495	4.33745	11.0836	1.76946	1.95531	8.69171	7.26841	3.57124	1.88653	3.96333	3.88459	1.3	4.50582	0	4.18505	0.964738	0	0	0	0	1.28783	0.830968	0.566586	0.422702	0.823559	0.44708	0.696132	2.56877	1.32789	0.237774	0	3.18884	3.1431	3.75231	0	26.708	27.6532	3.05095	5.22013	0	0	206.111	6.10085	14.5318	1.4551	0	0	11.7142	120.239	76.048	132.617	77.7966	3.6268	10.9517	0	0.765778	60.9937	26.6417	90.9714	51.0638	2.3	2.76276	0	3.23139	33.4738	8.0719	3.6294	3.91679	6.64568	0	2.37768	9.71592	5.42717	24.174	149.064	2.21387	10.7138	39.6364	6.33606	4.50088	11.1371	1.82524	2.13454	2.23075	12.0917	22.7424	4.98234	3.66635	31.2048	131.888	4.19168	0	3.33988	0.62	0.940259	1.26445	43.6216	5.60008	7.93413	11.0118	4.78454	0.19
T	M	269	99.6122	262.971	1593.92	786.41	24.8998	385.53	35	6.1966	46.3454	0.14	0	0.16	0.136498	0.584638	2.36301	1.51081	0	0	0.233382	0.268825	0.328551	3.05873	6.34399	0.988647	0.0681468	0.272158	0.375087	1.5797	0.795411	1.51837	8.52767	6.80637	0.965437	0.114345	1.96604	0.0321885	0.38265	0.226735	1.26507	8.37748	42.7005	38.745	0.0902281	0	0.448166	0.00691757	1.8864	4.45961	1.34233	0.39	0.707348	2.03981	13.3678	65.9049	70.8653	9.42717	3.4	0.0995659	0.689942	2.2921	1.87149	0.181981	2.28342	4.04975	12.368	20.1585	39.6419	15.6756	3.2	0	0.273291	2.1172	10.6762	7.18741	8.56556	1.38816	2.70167	0.939911	0.0332641	0.13	0.557531	1.23211	3.98031	1.6	0	0	0.33969	0.956008	0.0412137	0.13	1.32349	0	0	0	0.10487	2.52051	0	0.62	0.925113	6.31232	0.108151	2.24574	6.74813	7.46911	1.86802	5.64005	6.36386	1.6	0.77	1.8	0.95	1.3	1.5	0	0.89	0.28	0	0	0	0	0.613183	0.0896463	0.11	0.15	0.73691	0.366621	0.876359	2.42791	1.179	0.105884	0	2.76007	2.2025	1.43027	0	11.9874	10.2067	2.63531	4.70659	0	0	118.196	6.30568	8.75024	1.56389	0	0	4.61922	79.4491	53.7436	65.5969	12.1647	1.30097	10.1608	0	0.405691	23.947	14.7363	56.568	20.764	2.3	2.41412	0	2.15585	9.99113	4.04514	3.233	1.93287	0.0550504	0	1.18154	6.49781	6.02267	17.1863	145.53	2.88579	11.0852	40.0483	2.195	7.1192	8.45606	2.34401	0.331793	3.30683	6.73653	9.49866	2.65012	3.07622	19.6286	54.3572	4.81802	0	2.55756	287.684	0.853153	1.27091	37.468	7.68529	9.47511	9.87772	4.87311	0.19
T	M	270	101.944	266.3	1608.13	830.808	34.9948	341.866	35	6.17814	36.0611	0.14	0	0.16	0.136498	0.613689	3.0583	0.524478	0	0	0.233382	0.268825	0.465741	2.88275	6.53672	0.39795	0.0681468	0.0614117	0.0499828	1.5797	1.04083	1.47659	6.96898	3.876	0.00987022	0.114345	2.01086	0.0321885	0.000432055	0.23031	0.595529	3.09667	20.5611	19.6833	0.0902281	0	0.280036	0.00691757	0.653375	2.45813	0.55075	0.39	0.138401	0.995819	5.10677	27.938	36.9941	6.74879	3.4	0.0995659	0.3442	1.32918	1.11031	0.181981	1.33803	2.21426	6.68518	16.1032	44.8442	16.7209	3.2	0	0.273291	1.4403	7.45843	4.50916	3.5497	2.0411	2.27482	1.06512	0.0332641	0.13	1.50588	1.24257	4.52328	1.6	0	0	0.0803061	1.28211	0.0412137	0.13	0.150157	0	0	0	0.10487	0.352196	0	0.62	0.459378	3.48099	0.108151	0.78213	2.9541	5.10398	0.330729	2.60613	5.3961	1.6	0.77	1.8	0.95	1.3	1.5	0	0.89	0.28	0	0	0	0	0.539325	0.0896463	0.11	0.15	0.404123	0.10751	0.159439	1.43547	0.737032	0.105884	0	5.23449	2.645	1.53197	0	14.6723	12.243	4.19652	6.78515	0	0	146.024	8.34154	9.6523	3.20228	0	0	5.05368	71.3892	68.4936	97.3131	26.7251	2.77558	11.5986	0	0.29973	16.546	16.2209	52.9202	23.0866	2.3	2.43477	0	1.93378	7.34189	3.44898	3.60319	2.33926	0.0550504	0	1.39072	14.9632	6.01886	22.7174	200.67	2.64562	13.2953	29.8672	5.81701	5.17174	10.6606	1.81131	1.66326	0.53884	8.09245	12.4416	3.56647	2.86245	15.772	94.2708	1.06772	0	0.677973	0.62	0.178319	0.65962	26.7932	9.41676	12.1332	8.23055	3.40915	0.19
T	M	273	43.3278	336.232	1514.96	590.67	40.655	251.111	35	3.72639	46.5444	0.14	0	0.16	0.136498	0.328123	0.695186	0.430011	0	0	1.15984	0.268825	0.329885	1.70658	3.85091	2.3258	0.313583	0.914228	0.98473	1.5797	0.345266	1.61221	12.3985	15.5714	8.20707	0.539733	2.04023	54.8212	0.000432055	0.421026	4.19178	19.4729	62.0747	84.6497	9.05868	0	1.31726	1.91562	9.58085	18.7298	5.49434	0.39	1.69579	9.18971	39.6796	120.721	86.9196	25.7923	3.4	1.03633	7.48859	9.59278	3.05027	0.541497	5.28058	11.6934	22.028	39.5668	48.1187	17.4028	3.2	0	0.803267	6.07151	36.3503	15.5802	13.1336	5.58618	4.93702	1.08664	0.0332641	0.13	1.9096	1.59184	5.64301	1.6	0	0	0.356822	0.245449	0.0412137	0.13	0.289441	0	0	0	0.10487	2.20006	0	1.32599	1.50714	2.9616	0.337948	3.41098	8.1651	8.60738	3.03539	9.12546	6.27614	4.00648	0.77	2.75639	1.74621	1.3	5.55492	0	3.61095	0.61216	0	0	0	0	0.736874	0.651151	0.466849	0.434367	0.920702	1.19805	0.773871	2.55118	2.3037	0.496879	0	4.8552	2.2963	3.31578	0	16.849	16.9352	3.10351	10.0303	0	0	179.458	2.94938	8.17738	2.06507	0	0	14.862	86.8663	77.291	157.434	61.3712	2.62517	7.53184	0	0.514299	38.5541	24.513	53.6039	20.5841	72.4097	2.86208	0	2.32214	10.2671	3.60478	2.09891	2.37433	1.79284	0	2.8511	15.3213	8.55301	23.0777	146.081	2.66311	10.6732	32.0957	0.00401933	4.71333	12.3128	1.23061	4.18762	2.4315	13.9276	18.4837	8.95032	7.09937	27.7676	96.2398	7.63103	0	5.58949	69.566	1.63309	1.17314	43.2762	14.5312	12.0185	11.5767	4.63329	0.565387
T	M	320	67.1813	241.934	1512.47	513.544	44.2449	252.14	35	3.76049	37.7305	0.637233	0	0.16	0.136498	0.636423	1.38015	1.0526	0	0	0.233382	0.268825	0.60153	2.88461	3.81222	2.48268	0.209087	0.293864	0.749415	1.5797	0.144489	1.93502	12.0484	11.6652	5.11053	0.114345	1.99533	0.0321885	0.35865	0.355327	4.23261	17.2183	48.1649	51.7264	5.30851	0	0.835228	0.584486	4.69952	5.41832	1.92938	0.39	1.12712	6.66772	42.2762	128.728	80.2693	24.1532	3.4	0.430702	1.34928	3.76062	1.96304	0.181981	3.45542	8.62404	19.689	34.337	37.4824	15.8626	3.2	0	0.660057	4.27717	18.6782	7.69019	7.16189	2.66462	2.90316	1.26597	0.242617	0.13	0.191847	1.18721	3.91127	1.6	0	0	0.0803061	1.28511	0.0412137	0.13	1.12759	0	0	0	0.10487	5.13637	0	0.62	1.60655	7.96619	0.476343	4.7466	9.23802	8.12729	4.34613	9.57678	6.29705	1.6	0.77	1.8	0.95	1.3	1.5	0	0.89	0.28	0	0	0	0	0.648478	0.0896463	0.11	0.15	0.6595	0.598507	0.159439	1.34373	1.77513	0.105884	0	1.49561	1.32891	1.38602	0	9.09728	7.65603	1.82442	2.81746	0	0	124.188	2.22989	5.06942	1.00151	0	0	10.5226	87.2072	57.1949	109.204	1.08627	1.18686	4.14924	0	0.519642	31.4201	13.8034	53.1165	19.8517	2.3	0.959198	0	1.93782	9.49805	2.37835	0.508708	1.23493	3.5146	0	1.01464	10.9749	5.85297	17.8234	107.521	2.17069	8.24459	31.1986	0.00401933	5.35803	12.1334	1.92253	3.10609	2.5474	12.7142	14.9342	5.25937	3.39838	21.5783	73.5887	5.12543	0	0.677973	0.62	0.859045	1.29281	55.3175	20.3158	8.79474	15.6616	5.39948	0.19
T	M	352	55.2624	242.377	1274.5	625.282	9.63587	195.577	35	3.64709	9.32477	1.3038	0	0.16	0.136498	0.896129	2.89509	2.37077	0	0	3.33005	0.268825	0.416293	2.93169	7.49974	4.33192	0.326335	1.16409	1.77631	1.5797	0.312887	1.44636	13.0399	17.3325	9.16819	0.321606	1.72908	45.862	0.168486	0.217717	1.95323	16.6895	84.5086	105.121	0.0902281	0	1.07606	0.00691757	5.74032	22.7255	4.78321	0.39	0.683788	4.35182	31.6551	141.162	158.808	24.7859	33.7118	0.479297	2.17543	8.24955	3.60619	0.441487	1.64162	5.12091	21.411	59.6296	116.496	29.9447	3.2	0	0.273291	1.4364	9.18524	9.99597	9.06614	3.40601	6.32389	0.81094	0.0332641	0.13	0.564947	0.692737	3.41761	1.6	0	0	0.0803061	0.954747	0.0412137	0.13	0.977835	0	0	0	0.10487	4.00842	0	0.62	1.96037	8.91375	0.798312	5.00711	15.8817	6.56733	3.6442	14.5657	15.6074	1.6	0.77	1.8	0.95	1.3	14.0512	0	0.89	0.28	0	0	0	0	0.735516	0.390071	0.11	0.15	0.533805	0.352493	0.729329	1.71605	1.07394	0.105884	0	2.03882	1.98963	1.85556	0	11.6288	10.8615	1.03204	3.01644	0	0	173.72	1.17741	3.22188	0.512609	0	0	5.59052	51.1614	48.2232	78.113	14.6796	0.778487	4.08062	0	0.195203	7.26064	8.80965	24.8678	8.75063	2.3	0.657934	0	1.00439	2.03473	1.66014	0.642409	1.53897	0.0550504	0	0.733366	5.43724	6.4563	18.3543	126.689	2.64247	11.6715	38.2447	0.00401933	5.60137	9.34665	1.38612	1.62984	0.53884	7.54028	6.20907	3.38953	1.83746	20.1123	70.0639	0.00479823	0	0.677973	0.62	0.760626	1.18222	56.2605	13.2117	18.2229	10.4499	3.4559	0.19
T	M	354	53.6373	176.617	1149.66	435.799	18.2134	218.362	35	3.21385	23.1564	0.14	0	0.397791	0.560233	1.64418	4.74346	4.1424	0	0	4.91154	1.12201	1.19529	4.76334	8.60727	6.58717	0.584561	1.37336	1.99288	1.5797	0.60877	2.64049	14.2901	13.1598	6.22719	0.646999	1.92866	23.2227	0.446937	0.768169	5.64916	23.3796	52.2592	44.1651	1.90611	0	0.605141	1.68015	7.02909	10.2906	2.71072	0.39	2.07898	9.32344	39.4462	109.082	66.0777	9.75622	23.0258	0.736178	2.74761	6.29435	2.18605	0.426276	4.98589	11.5289	22.2887	36.8715	35.2614	8.25196	3.2	0	0.910565	4.85964	28.3633	15.2446	10.0213	3.92594	2.47485	0.719591	0.0332641	0.13	2.24673	1.49117	4.35559	1.6	0	0	0.0803061	0.865493	0.0412137	0.13	0.514636	0	0	0	0.10487	1.67581	0	2.75778	1.4657	2.43823	0.549931	3.8903	6.33894	0.955101	2.90249	8.36399	5.74406	1.6	0.77	1.8	2.92571	1.3	8.44364	0	0.89	0.884494	0	0	0	0	0.330119	0.0896463	0.11	0.15	0.396775	0.489979	0.534599	1.02881	1.09678	0.220068	0	1.61886	1.7224	1.68947	0	10.7558	7.91799	1.56202	3.26984	0	0	104.619	3.07347	6.76836	0.666494	0	0	5.4145	75.7476	50.4991	71.1907	6.13015	1.52702	6.25451	0	0.351438	28.3833	19.5341	59.3298	20.9195	2.3	1.88559	0	2.01364	8.65381	4.23421	2.14643	0.832657	3.76035	0	1.26794	8.85929	5.30751	19.2607	84.0756	1.72204	8.93543	19.7042	0.00401933	4.97084	7.8283	0.757191	2.55078	2.12855	9.43644	8.27421	4.76626	2.74266	19.5408	45.3292	3.55376	0	2.30956	0.62	0.883678	0.930296	32.871	9.02132	7.21297	8.58759	3.20969	0.19
T	M	355	58.1829	205.728	1637.46	448.168	36.9326	270.455	35	6.94451	35.261	0.14	0	0.16	0.136498	0.0979721	0.131734	0.120759	0	0	0.233382	0.268825	0.0692028	0.795095	1.08975	0.67507	0.0681468	0.0614117	0.0499828	1.5797	0.144489	0.952347	6.80625	6.71109	6.71751	0.114345	1.85384	1.79114	0.138659	0.0584376	3.22876	18.781	53.0872	63.5398	0.0902281	0	0.755959	0.339496	5.40802	5.74641	1.40564	0.39	1.22311	6.38073	43.8709	144.721	89.9376	6.52165	28.2849	0.0995659	2.07411	4.43199	2.14847	0.181981	4.10269	8.30699	19.0427	32.6653	33.9204	8.24327	3.2	0	0.273291	4.68963	24.6117	12.3448	7.32291	1.89289	2.04633	0.646368	0.0332641	0.13	2.48516	1.18614	3.43653	1.6	0	0	0.0803061	1.03354	0.0412137	0.13	0.72013	0	0	0	0.10487	0.352196	0	0.62	0.957376	5.56582	0.108151	4.32122	8.41215	0.0138268	3.58781	9.06584	8.30525	1.6	0.77	1.8	0.95	1.3	1.5	0	0.89	0.28	0	0	0	0	0.458708	0.0896463	0.11	0.15	0.469815	0.619957	0.159439	1.08339	1.1556	0.105884	0	0.194647	1.28842	0.917405	0	8.60268	4.86516	1.52162	3.71206	0	0	77.6228	2.43254	6.37491	0.0255145	0	0	7.252	69.9391	53.7016	90.0151	0.00718031	1.71725	5.75541	0	0.327787	31.8497	14.7356	50.9097	14.118	2.3	1.66721	0	2.4152	11.0891	3.64429	1.81059	0.309735	0.0550504	0	0.209693	20.2977	8.4456	36.0983	103.623	2.00508	10.198	29.8142	0.00401933	5.35532	14.9624	3.07854	0.331793	0.53884	14.8833	16.1939	7.96156	7.04603	26.8878	70.3811	10.2465	0	6.40126	0.62	1.09211	0.238454	42.5904	20.1352	9.81769	12.7812	4.64712	0.19
T	M	356	24.1953	210.933	1220.54	324.18	12.0658	207.401	35	4.19781	23.8852	0.14	0	0.385278	0.420475	0.726911	1.24923	0.699601	0	0	0.233382	0.879059	0.868109	3.13025	3.9649	0.860134	0.120995	0.375916	0.46742	3.08724	2.10674	3.9346	10.1778	5.60438	1.09199	0.494932	2.06313	0.530014	0.122603	1.61367	9.56285	19.6702	30.4694	25.3443	0.0902281	0	0.75572	3.27273	6.87285	5.77478	1.00628	0.616934	5.79516	23.6469	70.5735	115.703	40.81	12.0762	3.4	1.87067	5.68175	6.22031	1.23915	0.905116	15.3521	37.8796	52.5473	61.2757	36.2113	7.9476	3.2	0	2.07499	10.373	41.3435	17.6157	10.4722	4.80922	2.52553	0.909175	3.97356	0.13	2.60893	1.85363	2.63822	1.6	0	0	0.335605	1.04886	0.0412137	0.13	0.537794	0	0	0	0.10487	1.42053	0	1.28585	1.00044	1.49299	0.518066	3.12532	3.86938	3.08643	4.68056	10.22	3.94982	1.6	2.02489	1.8	0.95	1.3	6.93358	0	5.03118	1.18433	0	0	0	0	0.50839	0.217418	0.387785	0.371799	0.758292	0.502889	0.458349	1.23209	1.50781	0.309081	0	1.77083	1.92507	2.06462	0	7.04267	12.6217	5.20129	9.90233	0	0	97.8791	2.91592	6.11751	2.66431	0	0	10.087	77.865	63.7577	131.382	4.5942	1.51245	4.62771	0	0.394282	21.8576	13.0562	38.703	14.5578	2.3	1.07306	0	1.33882	4.71466	1.7475	1.09302	1.25628	3.98601	0	0.839067	8.40531	5.2252	15.9781	100.058	1.80898	6.48807	18.4057	0.00401933	3.69307	9.9829	0.83818	2.28113	2.56186	11.6407	18.4569	4.65955	3.9743	18.8022	56.1763	6.70689	0	1.74845	0.62	0.618259	0.642106	34.9673	16.7276	6.73681	11.4749	2.3148	0.19
T	M	5	48.9862	164.638	1017.08	418.453	14.1808	175.764	35	1.19297	13.8765	0.14	0	0.16	0.136498	0.0979721	0.318778	0.120759	0	0	0.233382	0.268825	0.182348	1.0403	1.42571	0.279837	0.0681468	0.148176	0.0499828	1.5797	0.225495	0.844319	4.85677	3.78381	0.185978	0.245041	2.24496	0.0321885	0.000432055	0.306178	2.54416	11.5791	28.4185	26.1506	0.0902281	0	0.537925	0.660915	3.44111	3.31536	0.573432	0.39	1.44609	5.8973	26.0898	83.9293	66.0832	3.02051	190.839	0.967253	2.22901	3.81032	1.60434	0.181981	4.16659	10.5691	23.6777	49.1641	64.2111	17.9681	3.2	0	0.483759	3.55895	23.7433	16.7183	12.6942	7.07669	5.22527	0.264203	0.0332641	0.13	0.191847	2.15657	5.90879	1.6	0	0	0.232727	1.1097	0.0412137	0.62789	0.724586	0	0	0	0.10487	1.02811	0	0.62	0.529365	1.52469	0.108151	1.9195	3.53371	6.1674	1.34251	6.1328	5.0928	1.6	2.03632	1.8	0.95	1.3	3.45572	0	0.89	0.28	0	0	0	0	0.583096	0.351684	0.310145	0.228512	0.251349	0.192896	0.500631	1.47264	0.459781	0.105884	0	2.23996	2.08608	1.80206	0	16.9631	16.0454	3.44639	4.61799	0	0	137.103	3.31555	6.99353	2.78715	0	0	6.18794	76.2359	71.0044	95.7382	30.5332	2.23365	10.4679	0	0.352678	18.9212	20.4124	60.3594	34.6416	2.3	2.76098	0	2.15953	8.05766	4.79736	1.70913	2.38039	3.53151	0	2.49568	4.56226	3.30893	11.2324	75.8004	1.63174	9.02286	30.5503	5.03748	3.98521	8.19286	0.890647	1.07706	3.13397	5.99724	6.5305	3.28406	1.3194	23.3012	80.2526	0.00479823	0	2.6496	0.62	0.496669	0.568077	19.3411	4.58523	7.45826	5.85842	3.68843	0.19
T	M	6	55.172	118.842	861.23	380.437	11.7755	111.994	4351.3	0.901152	7.5836	0.14	0	0.16	0.136498	0.256952	1.11034	0.52683	0	0	0.233382	0.268825	0.542241	3.77323	5.88087	1.0043	0.159714	0.232853	0.0499828	1.5797	1.06765	2.90065	15.2165	12.5561	3.2413	0.114345	1.92572	0.0321885	0.183587	0.701307	3.72846	20.6716	59.2509	57.7317	0.0902281	0	0.631062	0.141877	2.70874	6.62489	1.73866	0.39	1.92455	7.67739	30.6326	93.4922	75.8137	24.0911	3.4	0.485012	1.78593	3.74582	1.88838	0.3331	4.77959	10.9333	23.9184	48.2004	69.1018	25.0788	3.2	0	0.728376	2.97748	16.8361	12.3554	8.83804	5.55811	4.17991	0.753536	4.95264	0.13	1.59611	1.14793	3.92134	1.6	0	0	0.186974	0.876362	0.0412137	0.13	0.59997	0	0	0	0.10487	0.896093	0	0.62	0.7959	1.82063	0.238507	2.60173	4.73804	5.741	2.79725	6.08456	6.27011	5.41504	0.77	1.8	2.78847	1.3	5.15426	0	0.89	0.28	0	0	0	0	0.297526	0.37825	0.11	0.15	0.3149	0.137705	0.662692	1.30836	0.381179	0.105884	0	2.6474	3.39528	3.41976	0	20.1951	14.0239	2.13229	4.82678	0	0	122.65	2.32282	7.01903	3.37996	0	0	5.13832	56.7522	67.4786	90.7389	40.6321	1.50133	9.53713	0	0.235575	13.8528	16.9822	50.5921	45.0543	2.3	3.24111	0	1.67008	8.00706	5.11833	2.02342	3.99734	7.46453	0	4.72556	3.84377	2.88508	9.31641	63.9709	1.95158	8.00714	26.7008	0.578112	3.38244	4.93879	0.983405	0.331793	2.22126	4.93623	4.68359	2.40074	0.206989	16.3968	50.1545	0.00479823	0	0.677973	0.62	0.178319	0.670913	15.0783	4.75498	4.6537	4.87026	1.65921	0.19
T	M	14	272.951	406.425	2016.19	890.478	140.14	399.825	101106	0.0758279	44.8183	0.14	0	4.56533	5.68765	40.201	121.026	65.6981	0	0	31.7545	5.24954	9.71781	94.7952	203.816	105.904	5.76207	20.4616	21.031	12.27	6.17867	24.661	125.004	132.675	83.1333	3.09868	1.84818	314.567	4.9198	5.12447	17.8214	59.1066	186.563	204.653	151.788	0	0.816966	1.63156	14.2522	43.3303	20.9815	4.95957	11.7515	20.7417	49.6124	130.952	119.003	102.018	995.81	1.62119	5.80356	14.3421	4.8694	1.44211	24.1323	32.6122	40.5376	56.3402	76.2465	44.0681	3983.56	0	2.72508	13.7254	66.9452	27.7702	20.9957	12.1418	8.31663	4.1639	3.54484	0.13	5.19559	4.49911	3.89499	245.383	0	0	0.589099	0.559032	0.0412137	0.13	2.08548	0	0	0	1.60003	10.339	0	8.85637	4.60413	10.5316	0.108151	5.55403	12.7922	18.5404	2.2395	7.54223	7.43824	1.6	0.77	8.0333	4.2565	1.3	1.5	0	0.89	0.28	0	0	0	0	0.591448	0.0896463	0.369095	0.474908	0.860528	0.94268	0.639789	1.86258	3.13777	0.536026	0	10.8182	3.08102	3.05275	0	74.0715	20.0869	3.38145	6.92599	0	0	265.709	6.79324	11.2102	3.39836	0	0	18.6509	140.853	146.161	210.812	122.483	3.18757	7.48046	0	0.624659	49.5488	45.1403	88.2262	86.5775	2.3	1.61631	0	2.43148	17.3656	9.8788	3.14393	1.82396	5.95386	0	1.64963	20.6334	9.36832	21.5398	166.461	2.90627	10.0403	37.7815	0.00401933	5.88762	15.1994	2.1471	3.45276	1.80045	15.9436	19.615	6.75867	4.42051	24.3635	91.7727	0.820859	0	4.32709	0.62	1.87728	2.36346	59.4142	18.6636	11.1112	18.3584	3.87373	0.19
T	M	15	254.439	308.778	1454.11	764.827	54.4454	242.637	181412	0.151593	14.2024	0.364251	0	30.7441	14.551	100.883	419.013	345.753	0	0	98.4457	9.43258	20.4791	178.141	441.703	213.916	9.13654	34.4032	43.5678	26.0273	14.4613	36.6186	175.573	185.148	139.293	3.70243	2.00728	422.726	11.3883	9.43231	24.1265	66.7056	206.772	254.238	309.065	0	0.6955	1.99306	19.9896	49.2752	27.5289	5.25119	15.8495	22.355	47.8133	138.493	149.671	134.613	8981.59	1.89337	6.89026	18.6043	7.01098	1.52839	25.9153	33.4089	40.5482	57.3428	84.4741	55.0578	14525.8	0	3.88724	12.3667	58.6159	27.0764	21.9756	16.162	12.1105	7.81581	21.4742	0.13	4.64133	3.91871	5.03636	236.663	0	0	0.908476	0.924274	0.0412137	1.2365	0.880754	0	0	0	4.34124	16.999	0	10.243	7.06436	9.57389	0.43192	6.29165	14.1031	25.8391	1.71092	7.08426	7.62091	9.95359	1.86285	5.60265	5.55962	1.3	7.71338	0	4.29665	0.952211	0	0	0	0	0.638357	0.404878	0.419081	0.32821	0.646991	0.633626	0.477835	1.20778	2.06629	0.423473	0	15.2365	3.28282	4.46693	0	106.725	21.7506	2.57032	5.92535	0	0	286.098	3.70589	9.73048	1.73241	0	0	16.0866	107.127	129.476	152.347	173.047	2.17708	6.2914	0	0.643549	34.0831	34.3784	67.6936	79.0539	2.3	0.575075	0	2.7117	14.5182	10.5902	6.69823	1.83216	4.05246	0	2.17426	19.2015	8.68724	17.648	108.082	3.57783	8.68626	28.1185	0.00401933	4.07069	11.7141	1.94875	3.40099	2.42328	10.7673	15.1535	5.60046	4.65178	17.0042	58.462	11.845	0	3.26963	125.933	2.36009	2.62856	39.9885	15.989	11.4557	7.86414	4.56942	0.19
T	M	16	226.39	305.475	2338.57	910.896	89.7377	427.893	44376.9	2.80895	53.1688	0.14	0	0.16	0.768975	2.66883	7.90778	3.68846	0	0	2.79887	1.44672	1.41552	13.4113	32.8671	10.3073	1.02928	2.75779	2.2064	1.5797	1.63143	6.32431	43.7623	44.5238	17.1388	0.877349	1.56459	76.219	0.296509	1.54353	7.32147	29.376	96.8733	98.6835	27.797	0	0.604758	0.46523	6.09689	19.9869	8.22943	0.39	4.80708	10.1322	34.0781	95.5411	85.0409	56.0926	3.4	0.671219	2.97447	8.27409	3.73251	0.655589	11.8273	20.7065	36.2443	57.3093	74.8075	37.0518	3.2	0	1.60109	6.58172	32.7226	16.4523	14.2981	9.31129	8.19183	2.91081	4.95022	0.13	3.17442	2.58034	2.83032	152.983	0	0	0.382542	0.868062	0.0412137	0.13	1.21086	0	0	0	0.10487	3.22455	0	0.62	2.00343	5.60118	0.108151	3.32574	7.68343	7.10822	0.330729	6.5051	8.16055	1.6	0.77	1.8	0.95	1.3	1.5	0	0.89	0.28	0	0	0	0	0.0954522	0.0896463	0.11	0.15	0.776944	0.695081	0.871166	1.94612	2.44079	0.791351	0	9.4086	3.71386	3.08132	0	56.5262	10.3352	4.69759	8.02751	0	0	187.424	6.60223	15.719	4.17184	0	0	14.8533	140.014	175.538	141.631	65.5594	3.17273	11.1068	0	0.548718	47.282	37.6392	86.5688	57.2844	2.3	1.84579	0	2.73459	18.1267	9.85238	1.21599	0.309735	0.0550504	0	1.25341	18.0566	6.64713	24.2823	116.097	4.01727	8.35314	39.8595	1.38348	6.97734	17.5174	2.0577	4.65601	0.53884	16.6842	22.4532	7.31568	5.24827	26.8459	107.182	8.45836	0	6.67868	0.62	1.44534	1.99693	51.7338	14.0754	11.0339	14.7357	3.98429	0.19
T	M	19	374.907	386.019	2011.2	1022.78	75.9391	546.443	35	7.15733	94.4244	0.429289	0	0.16	0.648994	2.85979	7.51247	3.50493	0	0	1.12685	0.268825	1.46357	18.6125	45.276	26.0878	0.680947	1.41057	0.922599	1.5797	1.35295	8.73109	83.8468	89.4371	63.4135	0.750824	1.01179	44.3717	0.789565	1.80633	10.0558	49.4923	202.39	203.809	139.438	0	0.98395	0.00691757	4.88751	12.6596	6.46293	1.8129	5.06549	14.1217	38.164	134.346	149.428	90.6828	244.504	0.80578	2.05658	5.0633	3.01314	0.44559	11.0394	20.6685	37.4697	54.9943	84.1773	48.4113	5166.69	0	1.17759	6.24294	44.047	22.8254	17.4295	8.81742	10.4627	5.99343	10.3795	0.13	2.65168	2.24002	3.30123	108.508	0	0	0.379216	1.54672	0.0412137	0.713569	1.70271	0	0	0	0.641354	4.811	0	7.63612	4.961	11.7319	0.108151	7.26153	16.4295	17.3132	1.912	7.80495	9.1667	1.6	0.77	1.8	0.95	1.3	1.5	0	0.89	0.28	0	0	0	0	0.692762	0.0896463	0.11	0.15	0.613282	0.469113	0.879767	1.38056	1.79994	0.105884	0	7.38497	2.73602	2.43913	0	109.725	20.9623	2.75618	6.52782	0	0	318.852	5.58005	21.9787	1.95285	0	0	10.6632	186.939	93.4434	144.622	114.766	3.06291	12.6999	0	0.993824	58.1035	45.7211	120.51	41.6004	2.3	2.30561	0	3.67795	23.9267	15.1173	7.45559	1.88507	4.88652	0	2.23767	11.0129	5.14971	24.3224	136.402	1.73499	6.99494	16.2587	0.260589	4.08439	7.55713	1.98597	0.994742	1.96572	9.57414	6.61565	2.94295	1.87788	23.5733	54.0763	5.67512	0	0.677973	0.62	1.7173	4.10495	79.4833	21.0169	21.7208	19.5032	7.36025	0.19
T	M	20	836.275	285.132	2640.41	1624.85	145.368	735.407	35	11.317	73.4742	0.14	0	1.96139	2.68927	14.0387	46.4758	14.5979	0	0	2.10515	2.90872	4.86222	83.3972	179.931	85.2779	1.74833	3.16363	2.77263	8.01932	4.36987	23.6214	205.927	198.836	118.74	0.899235	0.702843	69.4883	2.21563	4.70114	17.5176	72.0569	340.406	292.477	139.915	0	0.441277	0.00691757	2.43146	11.5361	8.64266	3.28023	11.261	22.3536	36.7824	108.989	143.287	92.4203	3.4	0.32844	0.59139	2.26494	2.93897	1.36917	19.5771	26.3934	35.5249	30.5385	48.6299	25.5291	3.2	0	2.6413	5.45072	31.4087	16.9923	12.8763	2.60552	3.19151	1.98345	12.9808	0.13	2.78238	1.73187	2.82889	205.843	0	0	0.235728	0.541845	0.0412137	0.13	0.926057	0	0	0	1.76027	10.3969	0	18.8938	11.9376	14.5578	0.108151	11.1225	24.3779	2.20765	0.330729	4.50005	12.2061	1.6	0.77	1.8	0.95	1.3	1.5	0	0.89	0.28	0	0	0	0	0.73624	0.0896463	0.11	0.15	0.781858	0.479015	0.159439	1.75034	1.87169	0.105884	0	17.0662	2.89961	3.26493	0	394.324	6.94709	3.98614	6.59307	0	0	525.481	7.84248	23.7211	3.05559	0	0	31.8181	429.111	221.154	167.833	350.882	3.92944	16.0771	0	2.53528	120.403	127.329	219.703	47.4755	2.3	2.45986	0	7.61974	44.5509	31.8822	12.2393	0.309735	0.0550504	0	2.26016	16.4784	4.20942	27.5524	88.3412	0.333509	5.48785	19.4119	9.66846	0.357014	11.513	2.94747	0.331793	0.53884	11.8369	12.7028	4.10675	2.691	21.8087	66.7146	11.1934	0	0.677973	0.62	2.55462	8.43873	102.495	16.0504	33.9304	20.0881	9.07511	0.19
T	M	21	926.515	296.183	2545.91	1706.31	152.375	671.596	35	8.06916	44.2914	0.14	0	4.37211	3.72091	30.2986	120.113	51.5188	0	0	3.77767	3.45556	7.57272	170.527	397.264	212.947	2.62245	5.65528	4.43792	1.5797	4.58466	39.9887	376.87	398.515	247.235	1.81436	0.788069	102.407	4.17564	6.81933	33.4556	132.015	503.473	490.974	277.955	0	0.426315	0.395179	6.47647	11.8107	9.42456	4.26805	17.9275	36.8896	71.3669	234.672	279.371	135.315	3.4	0.525233	1.564	4.08357	2.12159	1.40201	34.3925	54.3577	75.609	83.8937	112.109	53.6438	3.2	0	3.20042	11.0175	77.4781	41.4482	30.6546	11.2955	7.94727	4.8893	12.7756	0.13	4.20539	3.51208	3.31181	495.71	0	0	0.422949	1.39191	0.0412137	1.02681	1.24177	0	0	0	3.44345	17.2607	0	32.5464	22.9976	23.5919	0.824292	22.0194	43.4573	0.0138268	2.51647	8.60667	18.5102	1.6	7.07911	10.036	0.95	1.3	1.5	0	0.89	0.28	0	0	0	0	0.591232	0.0896463	0.11	0.15	0.619688	0.389176	0.159439	1.69866	1.65842	0.105884	0	17.2308	2.87614	1.78382	0	432.891	11.4518	2.99048	7.47898	0	0	546.282	7.18303	29.1846	1.34949	0	0	28.7948	326.428	214.859	194.857	204.285	4.01399	13.3346	0	1.73757	87.9564	109.531	180.995	57.0346	2.3	0.273326	0	6.33781	29.4453	26.3886	13.5867	1.63255	0.0550504	0	1.3028	27.7838	6.54654	41.9383	121.198	0.333509	7.79628	18.683	5.1279	4.96629	14.1386	1.35232	0.331793	0.53884	14.4635	17.693	5.8561	3.62934	26.8343	100.022	17.0763	0	0.677973	0.62	3.43269	10.367	134.295	15.3216	45.9465	24.4009	9.00343	0.19
T	M	27	78.2803	354.107	1820.34	747.239	18.7431	364.097	35	6.80605	35.6425	0.697949	0	0.16	0.136498	0.0979721	0.131734	0.120759	0	0	0.233382	0.268825	0.0692028	1.04649	1.78155	0.741641	0.0681468	0.29231	0.0499828	1.5797	0.144489	0.87687	4.76839	5.59973	1.23264	0.114345	1.85792	0.512785	0.000432055	0.298218	1.58102	9.12963	45.8293	54.7249	0.0902281	0	0.666518	0.00691757	3.19296	5.47609	1.35243	0.39	0.642448	2.86806	22.8689	94.5403	72.8098	7.52157	101.174	0.0995659	0.657797	3.22374	1.95507	0.181981	1.97584	3.69188	12.335	25.3753	35.4778	11.2113	3.2	0	0.273291	1.5199	7.81317	5.56828	4.92169	1.78791	1.83936	1.25328	0.0332641	0.13	0.191847	0.802487	3.8381	1.6	0	0	0.0803061	1.23213	0.0412137	0.13	0.721548	0	0	0	0.10487	2.22054	0	0.62	0.9781	5.40324	0.673293	3.20463	8.47974	3.90476	2.62305	7.10807	8.1968	1.6	0.77	1.8	0.95	1.3	1.5	0	0.89	0.28	0	0	0	0	0.529326	0.0896463	0.11	0.15	0.686235	0.561932	0.159439	1.56542	1.89466	0.105884	0	1.95691	1.65286	1.95376	0	11.3047	9.17803	1.67358	3.69848	0	0	161.609	1.21808	6.06627	1.09966	0	0	6.79061	76.0455	63.2938	107.436	0.00718031	0.878878	3.42999	0	0.4117	14.3735	11.8739	52.4879	21.9969	2.3	1.06663	0	1.61259	5.20361	3.60771	2.54934	0.935489	0.0550504	0	1.06484	19.017	11.5156	41.0513	215.441	2.93577	18.9181	42.8772	28.3204	7.44678	24.981	2.47901	3.9459	0.53884	18.7826	33.8002	8.47057	9.82523	33.6204	157.336	20.0347	0	5.57324	0.62	0.178319	1.07508	59.5415	13.8017	12.4373	17.168	3.90504	0.19
T	M	28	71.7021	312.816	1843.02	772.761	29.9632	412.336	35	6.04211	64.1202	0.14	0	0.16	0.136498	0.0979721	0.131734	0.120759	0	0	0.233382	0.268825	0.218568	0.812251	1.43248	0.574999	0.0681468	0.267999	0.0499828	1.5797	0.144489	0.830968	5.18902	6.59051	2.0741	0.114345	2.0082	1.87192	0.000432055	0.277811	2.57124	13.36	54.9275	63.9282	0.0902281	0	0.938639	0.0826844	4.21913	7.56035	1.83553	0.39	1.60098	6.2063	33.2507	115.866	87.2142	11.5037	3.4	0.386359	1.44461	4.1447	2.32889	0.181981	3.42245	8.2492	20.5054	33.5148	41.6871	13.0216	3.2	0	1.42425	3.32126	19.6491	13.2978	9.51312	1.95021	1.97721	1.10206	0.0332641	0.13	2.38777	1.73726	3.81204	1.6	0	0	0.0803061	1.17778	0.0412137	0.13	0.699451	0	0	0	0.10487	0.352196	0	0.62	0.597851	4.42522	0.108151	2.16899	5.04405	4.86855	1.4673	6.7977	6.29603	1.6	0.77	1.8	0.95	1.3	1.5	0	0.89	0.28	0	0	0	0	0.66531	0.0896463	0.11	0.15	0.578863	0.648188	0.159439	1.97016	2.02845	0.451257	0	1.75002	1.55012	1.94821	0	9.44453	9.06507	1.87455	5.40587	0	0	160.725	3.59617	12.7913	2.48873	0	0	7.56033	123.78	73.6368	115.415	10.5817	1.70294	8.99689	0	0.586558	40.0624	27.1605	90.6791	27.5084	2.3	1.78721	0	2.89824	13.1784	5.89217	3.96325	2.58082	3.4866	0	2.14864	11.3027	8.08069	24.5217	159.367	3.37225	13.2493	32.4717	24.424	5.66735	9.8712	2.44576	1.99121	2.58564	7.56842	16.1361	4.45458	5.44671	13.8909	64.9322	16.5511	0	4.42965	0.62	0.178319	0.901481	49.2546	15.7658	12.5758	14.9539	6.69107	0.19
T	M	30	45.0592	195.176	1231.23	634.041	12.8424	297.125	35	5.29799	33.7455	0.39508	0	0.16	0.136498	0.0979721	0.131734	0.120759	0	0	0.233382	0.268825	0.0692028	0.201263	0.44776	0.339751	0.0681468	0.0614117	0.0499828	1.5797	0.144489	0.261343	2.08492	2.90785	1.63036	0.114345	2.13471	0.0321885	0.000432055	0.0584376	1.0473	7.47556	34.7429	44.9218	0.0902281	0	0.765244	0.00691757	2.26285	4.07811	0.840737	0.39	0.573463	2.78275	20.038	81.166	67.5723	9.69436	3.4	0.217787	0.778204	2.58014	1.6176	0.181981	1.68219	5.77202	15.454	22.2652	29.8666	9.6453	3.2	0	0.273291	2.57505	15.4853	11.7792	8.01711	0.879186	1.69303	1.10025	4.59357	0.13	1.85612	1.19758	4.67729	1.6	0	0	0.234554	1.25609	0.0412137	0.13	1.77783	0	0	0	0.10487	2.11147	0	0.62	0.400094	5.80177	0.108151	1.78	4.40227	5.45515	1.80604	6.02717	4.75457	1.6	0.77	6.79193	0.95	1.3	1.5	0	0.89	0.28	0	0	0	0	0.402235	0.0896463	0.11	0.15	0.373338	0.344444	0.731228	1.22607	1.13217	0.105884	0	0.476167	1.49879	0.955211	0	8.16327	6.9561	1.79845	4.4424	0	0	135.656	3.65618	9.65019	1.27021	0	0	4.67392	108.825	40.924	64.3585	15.3474	1.39721	7.24209	0	0.587303	30.7853	21.0921	68.5849	10.921	2.3	1.93879	0	2.35136	8.50245	4.79692	1.94843	2.47436	2.54935	0	1.75378	6.07675	5.97988	16.6764	85.5579	2.7648	10.0762	24.3698	10.9764	4.96535	8.58869	2.2722	1.59847	0.53884	7.92404	7.54213	3.66541	1.3422	16.0555	51.8473	2.31106	0	0.677973	296.158	0.870027	0.943104	38.0923	12.2536	10.7605	9.71533	6.22359	0.19
T	M	51	166.643	186.453	1109.65	520.105	38.4334	204.618	29304.8	0.668134	25.1645	0.244669	0	0.812496	0.912034	6.178	25.1331	12.3458	0	0	1.97287	1.98878	3.75313	56.73	137.199	70.7695	1.99654	4.43647	2.64938	5.58288	5.36669	23.2003	165.51	168.275	97.2782	2.74321	1.32629	115.932	1.64325	9.97995	33.7052	113.21	317.967	279.448	160.26	0	1.05328	3.07187	10.6612	30.7455	9.98541	7.44578	34.445	54.0338	98.0545	213.376	194.85	137.927	3.4	2.49023	4.75866	8.87647	2.43106	4.45838	79.9094	73.1132	84.3921	95.0313	108.381	42.9384	3.2	0	9.4654	42.5537	184.693	67.8322	47.7134	27.2542	11.7966	2.88215	2.29465	0.510928	13.2965	11.1829	6.69416	1161.78	0	0	0.391097	0.596999	0.254209	2.12155	2.16731	0	0	0	1.10592	6.39486	0	13.5283	8.06713	8.37272	0.9717	15.2655	22.9398	2.03589	3.31238	12.9631	14.1824	3.97354	4.90321	14.3235	5.71802	3.46586	2.75186	0	8.39997	1.4001	0	0	0	0	0.433222	0.267707	0.302423	0.374699	0.639559	0.686272	0.656469	2.28984	2.11186	0.317765	0	5.72508	2.26445	2.46882	0	144.966	14.1756	2.51589	5.25928	0	0	337.451	4.71213	9.98397	2.89356	0	0	16.7836	141.596	139.529	149.851	149.786	1.9436	6.09181	0	0.765733	54.0727	38.0709	75.3471	66.7321	2.3	2.33393	0	2.57647	15.0386	8.36933	6.37135	3.00291	0.735542	0	2.48051	7.86842	3.3856	13.6782	76.2199	1.72702	5.24389	16.8457	1.92389	2.34588	8.51125	1.929	2.80242	2.03051	7.1457	11.9463	3.58627	3.61148	14.3513	62.2603	8.62124	0	1.82968	0.62	1.55833	3.19685	47.4665	12.6098	10.0347	14.6848	4.32119	0.19
T	M	53	303.271	191.724	1997.91	762.747	59.7768	312.988	19446.3	4.10582	31.4583	0.14	0	0.533117	0.906541	3.32498	9.94196	3.78807	0	0	1.9521	0.268825	2.54046	37.2491	100.588	41.8946	2.01749	4.17868	2.76897	1.5797	3.75462	19.3497	155.994	156.603	67.4143	2.92446	1.55306	146.746	0.461948	4.06331	17.1879	133.206	423.823	291.023	68.7159	0	0.753326	1.37392	6.92689	60.1146	12.9543	2.50445	11.9981	36.1335	87.3798	166.391	263.61	154.141	3.4	1.10167	5.12188	11.8847	4.08075	1.62895	27.7958	39.044	59.7718	88.1356	128.727	42.3508	3.2	0	3.82718	12.9902	96.5762	42.6329	31.0987	17.0051	12.387	2.78012	2.88262	0.13	4.38774	4.59656	3.81544	614.748	0	0	0.795936	0.873467	0.0412137	1.14638	0.86498	0	0	0	0.914244	4.78299	0	11.5766	7.15513	7.14456	1.04653	12.2167	23.9422	0.0138268	0.330729	7.02477	19.8114	1.6	0.77	1.8	0.95	1.3	1.5	0	0.89	0.28	0	0	0	0	0.0954522	0.0896463	0.11	0.15	0.762598	0.919319	1.31418	2.896	2.36295	0.105884	0	3.9496	1.74426	2.19828	0	69.3747	12.0279	3.39301	4.37465	0	0	373.215	5.22197	7.50289	2.85243	0	0	14.911	142.109	122.417	169.383	119.584	2.11613	5.36246	0	0.719589	51.9668	39.6973	47.4539	55.0449	2.3	0.273326	0	2.12702	11.1702	5.03479	2.10295	0.309735	0.0550504	0	1.28061	7.52146	0.672765	15.4115	89.2479	2.36485	6.36263	21.5646	0.00401933	3.02675	11.4064	2.41367	3.00713	0.53884	10.228	11.9604	5.31176	3.70353	17.8861	61.5282	12.2307	0	0.677973	0.62	0.178319	3.64216	65.3204	14.106	13.4232	12.5776	3.40376	0.19
T	M	54	241.948	108.864	1398.09	545.314	23.6909	187.307	17337.8	1.8676	12.8083	0.14	0	0.635397	0.998446	5.36395	21.3302	8.64186	0	0	1.07942	0.268825	2.47905	46.5824	122.7	60.9249	2.22484	4.54404	3.00799	1.5797	2.30696	16.1332	160.936	168.029	90.9158	1.40906	1.27477	121.714	1.04136	3.41136	19.3542	75.5656	328.626	287.888	117.028	0	0.885043	0.191445	7.71091	26.2517	11.3239	3.06669	8.39704	20.5062	50.5632	168.422	194.792	97.6875	3.4	0.721752	2.28349	6.59334	3.60322	1.0593	19.4555	24.7359	37.1591	53.4492	88.6603	41.3367	3.2	0	1.80873	7.41119	59.8876	26.1531	19.3725	11.3364	7.91995	3.53956	2.65315	0.13	3.21727	3.127	4.3272	362.554	0	0	0.486122	0.756352	0.0412137	0.13	0.903909	0	0	0	1.36199	7.57355	0	13.766	8.81586	11.3008	0.52399	11.1999	22.835	4.69448	1.81387	7.71944	13.0662	9.612	0.77	1.8	0.95	1.3	1.5	0	0.89	0.28	0	0	0	0	0.0954522	0.0896463	0.11	0.15	0.590581	0.411579	0.635614	1.41586	1.84402	0.105884	0	4.48191	1.38912	0.584156	0	141.146	4.86436	1.7459	2.85508	0	0	285.695	2.30731	4.70293	2.09281	0	0	9.83019	96.049	109.199	124.898	56.1363	0.832208	2.82589	0	0.413168	23.2425	21.4283	50.3093	44.9726	2.3	0.273326	0	1.76411	7.60527	5.46965	3.5305	0.89996	0.0550504	0	0.724557	12.45	5.36323	19.3848	74.9578	0.333509	7.01518	11.1819	6.33137	2.43594	9.6106	3.28441	2.64909	0.53884	7.96895	13.3014	4.90842	3.62656	10.1988	57.2896	16.3037	0	0.677973	0.62	1.21999	3.4801	49.4426	10.2547	11.5597	9.51339	3.66512	0.19
T	M	59	58.5187	253.053	1723.58	592.543	30.5549	237.367	35	4.84168	23.4025	0.14	0	0.16	0.136498	0.427195	1.01917	0.843184	0	0	0.233382	0.268825	0.0692028	1.96679	3.78445	1.69451	0.0681468	0.443135	0.0499828	1.5797	0.144489	1.39638	7.47028	9.25374	3.67171	0.441537	1.87591	4.55587	0.306562	0.0584376	1.64783	12.0784	56.6048	68.3253	0.0902281	0	0.84274	0.00691757	2.76646	9.33451	2.26294	0.39	0.794237	3.26131	25.1864	92.65	81.6344	24.502	3.4	0.0995659	1.01622	3.86292	2.10262	0.181981	2.58659	4.1505	12.0071	27.2926	48.0181	17.8706	3.2	0	0.273291	2.51836	10.4647	4.93383	5.95751	1.54189	1.7447	1.76517	0.0332641	0.13	0.704631	0.693642	3.13399	1.6	0	0	0.0803061	1.19499	0.0412137	0.13	1.0143	0	0	0	0.10487	0.352196	0	0.62	1.13304	5.70878	0.108151	3.11942	8.01155	1.88194	5.46371	5.13473	9.12553	1.6	0.77	1.8	0.95	1.3	1.5	0	0.89	0.28	0	0	0	0	0.798426	0.0896463	0.11	0.15	0.688749	0.690155	0.159439	2.09345	1.55587	0.105884	0	2.57843	2.64302	2.32886	0	13.6261	13.8661	2.55006	6.1691	0	0	165.24	2.57583	8.33707	2.07955	0	0	9.14905	72.3283	64.3601	147.28	0.84038	1.93817	8.15397	0	0.327476	19.5736	13.4381	54.1782	19.2479	2.3	3.74664	0	1.946	7.85252	2.40415	0.989529	3.73115	5.00713	0	2.23268	17.9892	11.5331	35.4052	213.273	4.40926	14.0126	27.932	0.00401933	0.357014	15.9271	2.44427	4.14759	0.53884	14.5076	23.0619	9.94145	7.42208	26.4525	131.727	4.07654	0	0.677973	0.62	0.178319	0.238454	27.2665	10.7886	7.19184	9.73998	2.9263	0.19
T	M	61	57.7223	135.44	1069.79	375.34	12.8498	164.519	35	1.72547	20.3034	0.310055	0	0.16	0.136498	0.0979721	0.72163	1.04087	0	0	1.84849	0.268825	0.198132	0.96883	2.38961	2.77449	0.0681468	0.55199	1.21642	1.5797	0.144489	0.420444	3.93525	8.31737	7.39749	0.114345	1.78163	11.1343	0.477278	0.0584376	0.689323	4.63512	22.9104	37.7378	0.0902281	0	0.580011	0.00691757	1.67153	4.6518	2.25302	0.39	0.575508	1.13151	7.63657	32.7382	30.6307	11.4649	3.4	0.0995659	0.587859	1.73555	1.18325	0.181981	1.74279	3.02298	6.48477	10.0635	14.794	6.57991	3.2	0	0.273291	1.92782	8.9189	4.51348	3.50371	1.06464	1.24885	0.907144	0.0332641	0.13	0.853377	0.865924	5.2071	1.6	0	0	0.194546	0.873749	0.0412137	0.13	1.05702	0	0	0	0.10487	1.61386	0	0.62	0.482905	4.95241	0.108151	0.908112	2.66019	8.82561	0.330729	2.19932	2.85272	1.6	0.77	1.8	0.95	1.3	1.5	0	0.89	0.28	0	0	0	0	0.630394	0.0896463	0.377739	0.15	0.527761	0.641674	0.531481	1.21925	1.15764	0.274035	0	3.69755	1.08525	2.13947	0	16.5729	11.6465	0.853784	2.93105	0	0	124.728	0.86833	5.05191	0.61127	0	0	6.18777	55.8944	48.4066	92.6337	29.6956	1.04923	3.70316	0	0.270105	18.0441	13.196	39.5597	22.199	2.3	0.726312	0	1.25581	8.6231	3.85949	2.14066	0.843965	2.41508	0	0.881604	11.0696	7.11198	11.4783	77.796	2.21472	5.25398	16.9123	0.544977	3.03538	6.8142	1.95395	1.71598	0.53884	5.76999	5.01335	3.14241	2.11775	8.97625	22.8498	3.21262	0	0.677973	204.827	0.429266	0.580733	16.0558	7.74155	4.47903	4.59227	2.80942	0.19
T	M	63	130.803	251.936	1475.57	604.588	14.6893	227.444	37595	0.888024	45.5634	0.14	0	0.16	0.326786	2.0805	8.23303	6.72162	0	0	5.15559	0.671833	1.45571	14.3878	34.8488	16.4094	1.55402	3.84805	3.6549	1.5797	1.32797	7.55506	48.2535	49.0498	24.7377	1.65929	2.04691	129.026	0.205008	1.26349	10.2433	40.9848	124.467	128.957	38.2193	0	1.20305	3.10905	16.7332	34.6765	11.0531	0.727254	3.56555	13.4926	50.8213	159.617	123.987	47.5312	3.4	2.15905	12.0374	16.9807	5.15583	0.670733	12.3012	21.4717	37.4389	67.5236	85.9692	34.3105	3.2	0	1.81384	11.2911	66.313	26.8744	23.7533	15.9643	11.0042	2.918	1.65329	0.13	3.93041	3.963	6.08813	413.364	0	0	0.598914	0.56571	0.130548	0.395024	0.585384	0	0	0	0.499361	5.45112	0	4.86272	3.72414	6.82392	0.660661	7.18189	13.5048	12.8311	2.49881	11.4714	10.1507	8.05786	0.77	3.77382	2.53595	1.3	6.65768	0	2.6396	1.00888	0	0	0	0	0.898897	0.615277	0.665756	0.368751	0.897149	1.21893	0.710027	2.21905	2.64222	0.624296	0	7.30044	2.73549	4.40917	0	62.2583	17.5716	3.22093	11.6821	0	0	265.747	5.38579	20.4862	5.15631	0	0	13.772	95.3045	122.469	214.152	142.565	4.32322	11.4119	0	0.490339	49.2539	31.4325	70.503	65.5752	2.3	1.87576	0	3.45272	24.3786	8.70391	5.69909	2.25129	4.89664	0	1.73803	21.2332	10.9017	17.8659	119.248	3.63156	7.20786	30.2667	1.86838	5.52996	17.6429	1.6684	6.6285	2.9635	16.0762	22.8241	9.85934	8.95405	22.4657	91.0404	13.3814	0	6.95426	147.09	1.03827	1.6829	42.9627	13.1547	12.92	14.179	3.38204	0.42088
T	M	64	166.503	256.762	1403.75	640.827	16.9062	207.023	54820.5	0.0750404	42.8396	0.284117	0	0.16	0.136498	0.796102	2.80216	1.8141	0	0	1.67907	0.718001	0.676235	4.13387	10.8744	5.48803	0.723473	1.85114	2.13032	1.5797	0.482541	1.8816	16.1859	20.2249	8.86952	0.456456	2.24822	53.8611	0.420325	0.546054	3.1547	12.0935	39.8606	49.2495	15.9873	0	0.634422	0.00691757	5.17787	12.7802	6.50817	0.39	1.18252	2.80138	11.8746	43.6308	48.822	21.581	3.4	0.340312	1.41574	5.56424	3.40701	0.475795	3.51636	6.2476	11.9734	21.1108	33.2576	17.7768	709.999	0	0.273291	2.13466	11.9435	5.92469	5.17222	4.50721	4.98168	3.6598	4.11348	0.13	0.191847	1.03957	6.57687	1.6	0	0	0.574696	1.36834	0.0412137	0.13	0.264637	0	0	0	0.189623	2.53956	0	0.62	1.07343	2.28013	0.108151	1.49787	2.96335	12.1624	1.93218	3.07036	4.49275	7.9868	0.77	1.8	2.4677	1.3	5.40568	0	0.89	0.28	0	0	0	0	0.729497	0.736646	0.518516	0.400183	0.917622	1.23746	0.538667	1.6074	2.48987	0.745632	0	12.3265	2.91253	5.18824	0	68.9461	17.5838	1.93282	9.02535	0	0	257.961	1.87852	8.30289	2.45447	0	0	11.7439	75.8092	106.589	191.316	170.788	2.13478	6.10325	0	0.398805	35.5755	25.8266	52.7361	51.5236	2.3	3.21629	0	2.62102	17.7425	7.19996	3.47694	3.45942	4.32121	0	2.59461	22.9407	10.0332	17.5835	116.513	3.27414	6.98289	25.3645	0.00401933	4.18571	15.5	1.21932	6.0635	2.30361	13.1591	18.6012	8.03648	8.58361	16.6814	63.6021	12.5444	0	4.0632	92.4733	1.62151	2.06369	44.3728	43.834	27.1223	11.5504	8.6825	0.331711
T	M	70	147.676	305.868	1639.52	804.79	107.457	342.499	35	3.28122	78.2105	0.438845	0	0.405139	1.21483	6.52222	25.4056	13.1556	0	0	7.49975	1.94506	3.77105	32.1087	55.5074	20.8027	2.16194	5.29333	4.31681	8.51469	2.91466	13.8142	69.7573	54.4181	21.9623	1.70213	1.98627	122.197	0.546199	3.35585	16.3644	42.0068	103.009	78.9519	44.2493	0	0.431219	2.18673	15.3612	26.5388	8.79289	4.72577	7.6086	15.5322	42.0671	123.87	120.185	23.612	3.4	1.33477	5.65835	14.7096	5.76557	1.66648	22.9903	26.4477	35.1174	50.6093	64.968	23.9651	3.2	0	3.92217	18.0706	82.8658	31.2816	24.2112	10.1012	5.82403	2.18399	0.801044	0.615719	7.54459	5.84646	4.77264	320.259	0	0	0.415276	0.875564	0.20095	1.70227	2.88578	0	0	0	0.595839	4.89418	0	4.23203	2.1941	6.60722	0.108151	3.53243	6.37236	11.0397	2.26959	8.87461	6.94264	1.6	4.35471	8.99745	4.6472	1.3	4.54376	0	7.65582	0.912675	0	0	0	0	0.459215	0.0896463	0.11	0.443371	0.619966	0.796922	0.800293	1.8979	2.01844	0.555165	0	5.20303	2.18347	2.56968	0	32.5752	10.6273	2.18088	4.59572	0	0	201.413	6.0879	10.8655	0.924635	0	0	14.3313	119.432	94.1574	120.301	41.8607	3.07732	9.31577	0	0.633493	73.7805	41.9802	70.0665	34.4032	2.3	3.5842	0	3.44809	20.459	7.89099	4.31636	2.75195	2.74949	0	3.60514	15.7739	9.0921	17.5567	116.477	3.55852	7.38572	20.6917	0.00401933	4.65012	9.56816	0.816988	3.47667	2.0913	11.5361	10.8641	5.89065	3.57512	22.2503	65.0958	0.00479823	0	4.93409	0.62	1.69171	2.18556	47.3797	14.5357	12.2498	11.864	5.08167	0.19
T	M	80	103.217	431.324	2886.65	1011.58	111.684	576.621	35	10.4591	75.7306	0.14	0	0.16	0.136498	0.629123	1.88663	1.34435	0	0	0.233382	0.268825	0.728977	3.17916	6.51301	4.37662	0.0681468	1.10538	0.0499828	1.5797	0.144489	2.99248	18.0549	21.2013	13.266	0.698094	1.7041	48.5021	0.218126	1.2158	6.07046	27.3746	87.5778	105.752	0.0902281	0	1.09777	0.468328	7.00216	19.2986	5.23511	0.39	4.38185	15.8034	58.0539	151.041	103.269	27.274	3.4	0.578291	2.88456	7.87792	3.64215	0.181981	9.08128	18.1961	35.769	58.9258	60.4307	14.6038	3.2	0	2.7621	7.64096	36.3825	18.0892	10.1192	4.09603	3.54549	1.47871	0.0332641	0.13	3.33886	2.38733	2.89289	1.6	0	0	0.0803061	0.675502	0.0412137	0.13	0.796756	0	0	0	0.10487	0.352196	0	0.62	1.66209	5.60629	0.108151	3.90628	10.5421	0.0138268	2.74312	9.83166	11.1503	1.6	0.77	1.8	0.95	1.3	1.5	0	0.89	0.28	0	0	0	0	0.739825	0.0896463	0.11	0.15	0.921864	1.16906	1.05661	2.35466	2.40642	0.105884	0	7.77191	2.77522	4.0771	0	28.7128	16.7518	7.53059	15.1077	0	0	255.32	6.59965	19.7653	5.14517	0	0	33.3372	297.998	213.431	220.241	46.035	3.53679	15.7618	0	1.6273	95.4788	64.5033	128.445	16.6202	42.4071	4.06261	0	5.41077	24.6666	10.0262	2.05262	0.309735	0.0550504	0	2.14095	20.2475	7.42559	28.3742	169.215	4.25675	14.3137	52.1781	0.00401933	11.9542	23.8229	1.94394	6.18385	3.97667	22.2433	24.2885	12.3544	6.82378	42.1388	121.3	5.47007	0	0.677973	0.62	1.84192	1.36339	63.1641	24.2083	15.0228	18.6535	4.94234	0.19
T	M	82	70.3167	403.718	2694.49	852.912	103.988	506.203	35	9.65652	64.9116	0.14	0	0.16	0.136498	0.0979721	0.131734	0.120759	0	0	0.233382	0.268825	0.49536	2.06573	2.68135	0.292519	0.0681468	0.0614117	0.0499828	1.5797	1.98558	4.19933	12.8401	6.58167	0.00237469	0.447498	1.97009	0.0321885	0.000432055	2.02154	10.3665	29.3622	63.5424	37.8199	0.0902281	0	0.501177	2.05306	4.74798	8.36042	0.717132	0.39	8.8968	29.7499	79.5017	171.783	89.1173	4.3022	179.296	1.78702	4.71112	7.83322	2.87366	1.92904	22.7174	44.9106	78.7886	126.32	109.041	16.4405	3.2	0	4.50475	13.4349	66.6176	30.875	19.7007	13.7005	7.13944	1.25099	0.0332641	0.13	6.75012	5.23598	3.1208	131.771	0	0	0.525684	0.709842	0.0412137	1.23429	1.30082	0	0	0	0.10487	0.352196	0	0.62	0.743306	1.91219	0.108151	3.1976	6.41963	0.0138268	3.25109	11.3562	12.2048	1.6	0.77	1.8	0.95	1.3	1.5	0	14.5821	0.28	0	0	0	0	0.709411	0.0896463	0.11	0.15	0.866897	0.862882	0.87563	2.28958	2.6979	0.649599	0	2.73537	2.82122	2.83285	0	10.5252	16.4182	8.90598	8.48534	0	0	248.269	11.3692	18.2121	5.43136	0	0	21.5632	221.443	176.956	275.347	104.393	4.94836	17.882	0	1.06205	87.3424	73.6504	97.8657	27.8559	187.001	2.64213	0	5.22547	23.5275	7.30736	1.41703	1.45766	0.0550504	0	3.64671	11.9544	6.83699	19.3439	191.053	2.14055	10.6854	31.9047	0.00401933	8.01146	20.6293	2.46136	5.17588	0.53884	20.3117	26.2404	11.1578	8.82753	35.3623	117.472	13.6002	0	3.86369	0.62	1.82982	1.44647	69.2956	25.7837	24.0135	28.4276	6.34446	0.19
T	M	88	58.3714	205.859	1262.6	530.521	65.6673	302.523	35	2.62978	89.937	0.14	0	0.16	0.136498	0.0979721	0.583438	0.319837	0	0	0.233382	0.268825	0.220435	1.31023	2.36875	0.919971	0.268643	0.366489	0.222472	1.5797	0.584906	1.45894	10.04	8.88772	1.54519	0.33796	2.20609	4.33548	0.012888	0.990605	6.17822	21.3559	50.2331	39.608	0.0902281	0	0.62077	1.82494	8.78127	9.91653	1.21468	0.39	4.91255	12.3963	36.2582	110.061	91.9447	3.70367	774.929	1.19842	14.8553	5.27702	2.22123	1.41122	18.5267	19.7397	26.8645	41.6882	49.0729	14.5647	3.2	0	3.86224	20.0071	84.9846	17.3985	14.7943	6.82633	6.71897	1.47061	0.0332641	0.364654	7.60643	7.00495	7.23179	1.6	0	0	0.264847	0.172903	0.335367	1.63732	1.20087	0	0	0	0.10487	1.67357	0	0.62	1.57929	2.57283	0.26871	3.10384	6.81382	7.90725	1.99672	7.1452	6.36989	7.94282	0.77	1.8	4.19091	1.3	4.16038	0	6.51525	0.583194	0	0	0	0	0.460395	0.845712	0.341921	0.263986	0.337213	0.409066	0.548515	1.21493	0.894594	0.151459	0	3.22816	1.85545	1.89223	0	23.7075	12.1876	2.22196	5.23311	0	0	168.914	6.28783	12.5082	1.23951	0	0	16.573	154.262	72.5344	91.1686	27.3259	4.55393	11.6707	0	1.28638	87.3571	31.5113	96.8423	30.0889	2.3	1.9835	0	4.99152	29.5791	2.83341	2.20977	2.31858	3.25714	0	1.87456	8.11091	5.14982	14.9251	77.5546	2.68085	9.22628	20.3237	5.47026	4.72532	8.69977	1.27988	2.50021	1.00866	9.06195	8.87235	6.34233	4.45085	21.2501	61.9071	2.31968	0	3.47319	66.5284	1.03256	2.18426	41.7217	11.9495	11.2612	10.3844	6.40347	0.405708
T	M	89	58.1512	212.641	1161.33	472.948	173.276	253.597	35	3.20431	88.7608	0.14	0	0.16	0.240186	0.718202	2.00686	1.57249	0	0	1.5083	0.596436	0.55765	2.89358	6.73978	3.22822	0.5202	0.951615	1.00072	1.5797	1.01129	2.63902	13.8577	13.6535	4.03942	1.00666	1.91667	29.5924	0.000432055	2.10675	7.28523	19.0345	44.253	41.5264	2.55276	0	0.580438	2.2513	7.37209	12.6999	3.12189	3.53461	10.2789	14.0833	30.61	77.9964	56.2929	14.0622	3.4	1.29925	3.65063	6.51229	2.16098	2.4321	29.5533	23.5861	20.0675	24.9947	28.3627	11.8941	3.2	0	4.73517	22.0758	82.737	13.9382	9.09449	3.15329	2.69458	1.5639	0.0332641	1.1861	6.21625	4.8368	3.42903	1.6	0	0	0.155569	0.821269	0.49959	2.20024	0.740765	0	0	0	0.359659	1.20952	0	0.62	1.10791	1.82424	0.429456	2.88373	5.34404	5.38665	1.71287	6.75378	4.76563	1.6	4.64523	5.77428	2.65242	1.3	3.7496	0	12.6224	1.25717	0	0	0	0	0.280346	0.194236	0.208904	0.258492	0.472477	0.675209	0.43934	1.51826	1.41701	0.25841	0	3.42523	1.60206	1.9651	0	14.7705	11.8204	3.44286	7.10318	0	0	129.638	10.1164	15.4257	3.01187	0	0	26.9825	118.632	65.8403	107.973	39.5754	7.33953	13.1434	0	0.717891	87.3731	40.0444	87.755	34.0962	2.3	1.94211	0	3.85814	32.7092	3.50722	2.89959	1.05134	3.47929	0	0.535506	6.40192	4.61045	13.6364	83.0029	1.61097	5.94777	14.6774	0.00401933	3.32905	7.40035	0.851452	1.8819	0.920332	8.92003	10.0433	5.11206	3.83042	17.3631	58.3311	2.1361	0	2.13115	116.233	0.687795	0.930917	43.6353	10.312	10.6939	15.145	3.91763	0.19
T	M	90	39.2531	174.632	1140.47	402.614	29.1418	170.539	35	2.03396	16.5283	0.840578	0	0.334323	0.505474	0.609527	1.57797	1.12394	0	0	0.890794	0.599606	0.886947	4.01601	6.56005	1.36106	0.264427	0.532286	0.514566	1.5797	1.70884	3.42131	13.0744	10.6784	2.46743	0.384852	2.30293	8.60111	0.0865215	1.25101	5.10225	15.4203	37.8688	38.7279	0.0902281	0	0.662117	0.495252	4.64617	8.13221	2.213	0.637465	3.01525	9.02298	26.4858	72.3713	57.5131	13.3589	3.4	0.438811	2.06499	5.07122	2.23572	0.600818	5.95238	10.3242	19.5369	32.324	39.7269	15.243	3.2	0	1.00522	3.21683	13.7536	5.765	5.23293	4.37234	5.47456	2.77745	0.0332641	0.13	1.73152	1.05331	4.72041	1.6	0	0	0.50494	1.23609	0.0412137	0.472722	0.24439	0	0	0	0.30152	2.75021	0	2.3383	1.65236	2.46563	0.536593	2.5339	5.52046	7.12424	2.97175	7.05577	5.29808	1.6	0.77	3.32906	2.53091	5.85769	8.78839	0	3.17734	0.661924	0	0	0	0	0.276537	0.219239	0.311941	0.24147	0.469526	0.536203	0.282043	1.20749	1.28736	0.105884	0	3.01042	1.82541	1.4896	0	11.2882	10.6309	2.82682	6.46655	0	0	108.572	1.62378	5.40936	2.0919	0	0	7.1679	46.979	51.3173	105.142	32.2797	0.545072	3.16016	0	0.305076	11.5689	9.87543	34.3002	20.0778	2.3	0.273326	0	1.57854	4.2589	2.0189	0.406773	0.572892	0.0550504	0	0.347661	7.19367	4.85381	15.6301	80.8346	2.31532	6.57056	13.7005	0.00401933	4.09667	8.6722	0.797059	3.48758	0.891526	7.268	9.29476	3.80749	3.90358	14.0996	44.6984	4.9712	0	1.57106	184.41	1.93355	2.16503	42.1997	31.2271	12.4637	23.2003	5.09399	0.743229
T	M	91	44.9647	184.635	1600.51	404.283	45.8339	299.769	35	5.68197	46.1854	0.14	0	0.637546	1.54884	3.69732	9.71969	4.3387	0	0	4.43545	3.00321	2.83657	13.8601	25.9835	10.6313	1.22196	2.53676	2.40306	1.5797	2.52668	8.77707	39.1939	37.9292	16.4698	1.30621	1.53423	74.9863	0.000432055	2.75362	13.6432	33.4576	83.068	89.5649	18.3428	0	0.960432	2.59168	9.06762	16.8653	6.46082	1.74285	6.84208	20.3189	55.5068	126.783	73.6111	38.2705	3.4	1.57953	4.41679	7.8571	2.68384	1.2205	15.6038	28.1435	38.5811	49.9024	47.4009	19.9772	3.2	0	2.88614	11.5299	49.9606	16.2438	9.99464	4.73534	3.9203	1.7199	4.6356	0.13	4.17233	2.6599	3.57757	1.6	0	0	0.267619	0.611345	0.0412137	1.15739	0.752335	0	0	0	0.10487	2.85976	0	0.62	1.34835	4.94979	0.108151	3.38302	6.1892	9.94861	2.42826	7.73232	6.5161	1.6	0.77	1.8	0.95	1.3	1.5	0	10.9669	0.28	0	0	0	0	0.0954522	0.0896463	0.11	0.15	0.712028	0.624851	0.159439	1.11957	2.06296	0.105884	0	3.61825	1.03861	1.07694	0	11.4379	7.61701	3.32673	7.60395	0	0	115.472	5.60615	11.2914	4.42177	0	0	10.292	108.108	80.2357	137.194	0.00718031	3.5965	9.17208	0	0.532006	49.1263	21.2493	76.4643	31.8105	2.3	1.72967	0	2.55998	17.3564	2.43369	2.44583	1.41569	0.0550504	0	0.524666	12.7572	4.97951	26.9912	110.677	3.09762	9.08994	11.3504	7.66884	3.20757	10.685	3.27899	3.34988	0.53884	10.191	15.9785	6.16797	6.19671	11.9077	56.8748	16.4052	0	0.677973	0.62	1.19316	1.60308	56.8966	22.2236	9.91014	16.6338	5.56731	0.19
T	M	133	37.9747	225.368	1220.78	452.546	15.1935	187.658	35	3.32261	36.5778	0.14	0	0.16	0.136498	0.0979721	0.131734	0.120759	0	0	0.233382	0.268825	0.0692028	0.42582	0.712477	0.38091	0.0681468	0.161708	0.230075	1.5797	0.144489	0.561953	3.48393	4.55936	2.03622	0.318712	2.46241	0.0321885	0.134764	0.240401	2.02902	12.1417	38.5444	51.6085	0.0902281	0	1.36842	1.28375	5.41784	8.9799	2.13687	0.39	1.0878	6.56921	38.5887	122.857	78.9435	16.4735	3.4	1.033	3.20304	7.58409	2.50373	0.468013	5.56227	13.9388	25.57	45.8451	52.212	17.131	3.2	0	1.29107	11.4452	53.4162	19.2818	15.7169	5.6244	4.68625	1.44732	2.13006	0.13	4.88629	4.27626	6.52327	1.6	0	0	0.25937	1.19832	0.0412137	1.276	0.527342	0	0	0	0.10487	0.881974	0	0.62	0.161521	2.38827	0.263696	2.35514	4.20759	6.33288	3.44702	8.02019	5.92211	1.6	2.56349	4.79209	0.95	1.3	6.29911	0	6.10851	0.684926	0	0	0	0	0.793724	0.526465	0.286494	0.334286	0.482017	0.323631	0.450883	1.55527	1.21571	0.293083	0	2.65291	2.46888	4.29072	0	14.9831	22.9917	4.47544	9.73835	0	0	171.589	3.40419	11.1073	3.22708	0	0	14.1561	74.1985	54.4891	150.106	38.4432	3.02612	14.1665	0	0.37685	37.5061	18.5301	54.5665	17.085	2.3	3.69157	0	2.29135	17.0827	3.81809	1.84143	3.02088	2.42587	0	2.11637	9.69633	8.25241	25.6776	141.094	2.94211	9.62755	29.5208	8.60013	4.62024	10.8399	1.77249	2.97846	2.18147	10.7072	15.6161	5.86809	4.09316	27.7252	97.2645	4.29841	0	3.75953	0.62	0.653063	0.238454	13.5562	7.64895	4.37973	4.62654	0.299959	0.19
T	M	134	64.0335	277.268	2127.46	602.75	33.4201	381.978	35	9.00348	57.7764	0.14	0	0.16	0.136498	0.0979721	0.552592	0.120759	0	0	0.233382	0.268825	0.293332	0.951423	1.57475	0.616584	0.0681468	0.463377	0.0499828	1.5797	0.144489	1.01812	5.06074	5.59506	0.764647	0.114345	2.02577	2.4966	0.0859156	0.571498	3.59493	13.3981	37.5122	41.2173	0.0902281	0	0.551651	0.952254	5.7737	6.21451	1.67171	0.39	1.94234	8.08716	43.1145	128.509	73.5503	3.32093	196.731	0.706177	2.50497	5.81841	2.05357	0.769943	8.0472	17.0325	29.7587	42.8833	40.8566	9.31753	3.2	0	1.9275	11.6475	52.693	18.2689	11.1336	2.50948	2.33706	0.96557	0.0332641	0.13	6.40153	4.44636	3.77805	1.6	0	0	0.0803061	1.2931	0.0412137	2.19776	1.74037	0	0	0	0.10487	0.352196	0	0.62	0.0695375	4.48972	0.108151	1.9705	4.24681	0.951067	3.76583	8.05979	5.80862	1.6	0.77	1.8	0.95	1.3	1.5	0	38.1975	0.28	0	0	0	0	0.688091	0.0896463	0.11	0.15	0.512416	0.540338	0.159439	1.71758	1.34557	0.105884	0	4.21402	3.30399	2.63639	0	19.2068	9.97104	7.17778	11.6079	0	0	147.632	7.24273	15.528	3.76664	0	0	20.0939	151.139	108.021	141.437	0.00718031	4.37098	16.7083	0	0.714105	65.5878	25.7352	75.791	8.75861	54.2908	3.78693	0	2.90622	17.0079	4.00742	0.022977	2.61615	0.0550504	0	1.45304	12.4804	10.4822	40.3531	139.443	2.16262	11.2639	33.0024	0.505778	8.10794	16.925	0.912798	2.91428	3.6647	18.0022	20.2757	6.53802	4.84983	37.7085	137.484	4.99966	0	6.52112	0.62	0.178319	0.238454	24.1372	9.53479	6.13779	5.77067	2.33314	0.19
T	M	136	48.1771	201.011	1224.05	366.187	77.1342	182.654	35	1.72283	56.6831	0.14	0	0.16	0.358	0.615151	0.991609	0.261351	0	0	0.575932	0.961417	0.699494	3.44952	4.31201	0.818572	0.349992	0.456919	0.165675	1.5797	1.49972	3.05873	11.2216	6.93047	0.64792	0.709833	1.9546	0.0321885	0.0874726	1.0136	4.42503	16.6155	29.7398	16.9828	0.0902281	0	0.198314	1.44585	3.8212	9.069	0.900099	0.39	1.68704	5.01456	17.2728	45.2511	32.5668	6.16987	3.4	0.585886	2.61341	4.90402	1.4118	0.736034	1.85849	3.38491	9.91608	21.7702	25.3905	6.72776	3.2	0	0.273291	0.790328	5.19155	1.97058	2.21928	2.54459	1.92001	0.277638	0.0332641	0.13	0.355062	0.449003	1.90727	1.6	0	0	0.110865	0.535278	0.0412137	0.13	0.150157	0	0	0	0.386581	0.352196	0	0.62	0.700887	1.00181	0.108151	1.86937	3.2579	3.49276	0.997699	6.57613	4.76344	1.6	0.77	1.8	0.95	1.3	1.5	0	0.89	0.28	0	0	0	0	0.224402	0.0896463	0.11	0.15	0.267734	0.327052	0.436644	0.738512	0.92704	0.146198	0	3.59252	2.19853	1.71451	0	17.2231	9.4074	5.8389	16.3351	0	0	103.997	8.52174	13.3942	9.66143	0	0	10.3125	55.7092	82.8341	139.276	29.8489	6.22169	11.5745	0	0.268133	41.4001	22.0504	38.9559	31.1854	2.3	1.82766	0	2.27721	13.7836	2.94158	0.731825	1.5828	2.4389	0	1.5758	9.83309	5.66061	11.2993	103.158	2.16428	3.3324	11.7681	0.00401933	1.64992	6.51953	1.16517	1.84902	1.49764	7.20655	9.63676	4.47164	3.39401	15.0735	65.4696	1.56683	0	1.66982	64.9388	0.638538	1.01548	24.6733	13.3085	8.5275	11.8933	2.29142	0.316458
T	M	137	109.753	393.963	2362.82	594.922	211.737	343.962	35	5.57789	122.786	0.14	0	0.476967	0.966786	2.47815	2.43796	1.17045	0	0	0.233382	3.63652	2.36876	9.98343	6.09881	1.49363	0.58375	0.662172	0.516402	13.4506	5.72399	9.25705	21.6654	9.30267	1.78633	0.719689	2.0553	4.11402	0.185373	3.5057	17.5883	27.1418	45.9332	28.2478	0.0902281	0	0.468937	3.68412	9.16836	9.38191	1.45788	2.54653	6.77032	22.9497	62.2989	113.223	52.5389	8.93189	3.4	2.71201	7.33774	9.5358	2.3316	2.82178	32.9437	57.6146	75.2983	90.7142	64.0503	15.5946	3.2	0	5.491	21.179	57.7475	14.8675	10.0827	9.72019	5.1838	2.14473	0.0332641	0.583172	10.2144	6.36266	3.01624	2	0	0	0.561411	1.36414	0.0412137	0.888911	2.16414	0	0	0	0.10487	2.72123	0	0.62	1.32077	7.03227	0.572059	4.06311	5.73283	9.14049	5.62034	17.2863	8.18934	1.6	0.77	1.8	0.95	1.3	1.5	0	20.6235	0.28	0	0	0	0	0.385138	0.0896463	0.11	0.15	0.353916	0.499456	0.159439	1.19824	1.44364	0.105884	0	4.20231	3.05813	2.71011	0	20.6671	13.804	7.24718	18.4584	0	0	172.117	10.4465	13.5831	9.74412	0	0	19.5826	100.533	135.426	252.537	19.6558	8.07351	13.3925	0	0.480744	85.2732	36.7513	62.5291	36.2538	2.3	3.03667	0	3.58003	26.5329	3.95841	0.386768	2.59047	3.33512	0	1.7303	21.3207	11.6666	22.5621	217.176	3.21025	6.38509	19.6622	0.00401933	3.83725	7.85732	1.97016	3.35429	4.03348	9.02836	13.2855	5.11169	5.71778	21.6834	75.5101	8.10349	0	2.30834	0.62	1.57799	1.99805	54.8196	48.0685	16.1954	19.086	4.5748	0.19
T	M	142	47.3335	224.143	1030.89	483.13	25.0637	189.927	35	2.2298	19.1042	0.765017	0	0.16	0.136498	0.584902	2.47466	2.44676	0	0	2.41951	0.949831	0.356999	1.68893	3.58086	3.50018	0.192591	0.818256	1.62272	1.5797	0.144489	0.56673	3.79026	5.46469	3.2956	0.190278	2.56266	1.3749	0.419475	0.426634	1.27663	6.92384	22.0161	24.8835	1.43556	0	0.619237	0.23041	2.80848	4.93987	1.66141	0.39	1.08912	3.51784	18.7016	60.6276	41.5757	8.80127	403.003	0.543975	1.43097	3.90172	1.64711	0.712384	4.728	7.94648	14.3977	26.6083	31.5781	10.9873	3.2	0	1.39265	6.43353	27.9713	10.8509	11.2529	3.73329	4.55093	2.39059	0.0332641	0.13	3.10704	2.52672	6.74311	1.6	0	0	0.667412	1.32233	0.0412137	0.437808	0.586901	0	0	0	0.359686	2.08277	0	0.62	1.16115	2.43763	0.289793	2.27643	4.98216	6.61766	2.91268	7.8567	4.9291	1.6	0.77	4.58416	2.41057	1.3	12.0201	0	9.17695	1.00862	0	0	0	0	0.538833	0.64446	0.300475	0.270385	0.405134	0.270744	0.549755	1.42899	0.833692	0.105884	0	1.59823	2.3033	1.78421	0	9.15983	10.5841	1.41048	4.02675	0	0	104.763	3.42361	8.89075	0.307178	0	0	7.21042	60.4776	42.728	68.4235	9.30931	1.82378	7.29505	0	0.370469	15.1508	12.0389	38.544	14.2968	2.3	1.51895	0	1.54321	4.68955	2.21416	1.18138	1.89856	2.33859	0	1.72102	8.38832	5.71083	17.3688	99.5272	2.25588	10.0341	30.6522	0.00401933	4.99175	9.63139	1.42966	2.25134	2.65442	8.83479	10.8417	4.30803	2.7948	21.978	77.8168	0.00479823	0	3.37772	0.62	0.789806	0.931242	26.3502	8.85254	7.09561	5.35068	3.89414	0.19
T	M	143	37.2091	224.061	1017.98	409.323	23.6931	224.898	35	2.39795	47.9891	0.14	0	0.16	0.170623	0.0979721	0.265289	0.158312	0	0	0.233382	0.268825	0.103932	0.484302	0.598788	0.312407	0.0851835	0.0767646	0.122329	1.5797	0.391772	0.339202	1.30893	1.32047	0.59479	0.114345	2.29073	0.0321885	0.000432055	0.073047	0.872697	4.63546	12.592	12.8766	0.0902281	0	0.328307	0.433405	1.60786	2.40407	0.365991	0.39	0.302968	1.37252	9.76677	39.689	26.5132	1.56236	166.314	0.193507	1.54964	1.37372	0.814117	0.342411	0.824683	2.47178	6.53386	11.1316	11.2596	2.62112	3.2	0	0.273291	0.804254	6.03536	2.74417	2.42598	0.677252	0.540736	0.480758	0.0332641	0.13	0.463853	0.30857	3.04365	1.6	0	0	0.0803061	0.759514	0.0713367	0.13	0.150157	0	0	0	0.516387	0.352196	0	0.62	0.203188	1.35676	0.108151	1.24643	2.7237	8.91327	0.857934	5.45421	3.57355	7.75486	0.77	1.8	0.95	1.3	5.55839	0	0.89	0.28	0	0	0	0	0.399529	0.349017	0.1375	0.15	0.267383	0.165406	0.368109	0.716001	0.70524	0.181982	0	1.70299	1.90793	2.88837	0	12.5047	16.7672	2.66064	6.17087	0	0	116.126	5.51981	10.8467	2.85627	0	0	8.13214	78.6966	56.3709	83.1577	15.0313	3.0516	15.067	0	0.514314	35.6204	23.631	56.4082	19.3058	2.3	3.69867	0	2.46887	12.2054	4.98891	3.26591	3.11202	4.33344	0	2.99213	6.11129	4.36446	10.274	90.0637	1.98921	5.25774	19.4346	0.00401933	2.18112	6.22559	1.35427	1.00892	1.58825	5.29074	8.08428	3.15334	1.71793	13.7089	59.1826	0.832632	0	1.63228	104.494	0.31385	0.537256	16.0687	5.23831	5.07748	3.85899	2.30892	0.31038
T	M	144	52.7499	286.662	1859.49	599.878	23.9021	330.217	35	6.09804	28.6115	0.14	0	0.16	0.136498	0.0979721	0.131734	0.120759	0	0	0.233382	0.268825	0.0692028	0.0864594	0.150789	0.177085	0.0681468	0.0614117	0.0499828	1.5797	0.144489	0.246484	0.953607	0.608277	0.541924	0.114345	2.24898	0.0321885	0.000432055	0.217527	1.21136	3.87916	10.5505	10.2783	0.0902281	0	0.2141	0.558727	1.77894	1.76879	0.145769	0.39	1.22816	3.07004	17.6905	52.0456	27.3399	0.00445467	412.677	0.2754	0.471227	2.12585	0.707221	0.181981	2.31087	4.38269	12.5078	21.3803	20.1908	4.11737	3.2	0	0.273291	2.40525	9.76486	5.01623	4.07308	1.73827	1.63803	0.0268353	0.0332641	0.13	1.7921	0.879812	4.15787	1.6	0	0	0.0803061	1.46445	0.0412137	0.13	1.4605	0	0	0	0.10487	0.352196	0	0.62	0.304082	5.97431	0.108151	1.82042	3.59103	9.88436	1.61118	7.09726	5.16383	1.6	0.77	1.8	0.95	1.3	5.44908	0	0.89	0.28	0	0	0	0	0.393419	0.0896463	0.11	0.15	0.340056	0.318271	0.159439	0.760815	1.10455	0.105884	0	1.84305	2.22233	2.24959	0	8.9896	12.1087	5.34756	13.2623	0	0	136.22	7.8099	17.6639	6.80402	0	0	11.2503	108.096	94.6195	174.989	10.3518	3.01356	16.5903	0	0.454717	29.6731	25.9613	80.4179	21.8524	2.3	2.05207	0	2.45188	7.86378	3.62676	2.31405	2.70474	1.95303	0	2.54728	9.10126	6.45811	19.4422	152.183	2.37099	7.09725	19.2264	0.00401933	4.4799	7.96289	1.78883	0.331793	2.01528	5.92553	8.54692	2.7519	3.54409	14.7289	36.585	13.3039	0	0.677973	296.678	0.785799	1.20563	51.6062	31.368	15.5332	18.4856	6.50358	0.19
T	M	192	285.523	167.459	1709.48	722.676	58.1253	314.468	35	0.0600323	50.7002	0.14	0	0.16	0.136498	1.49955	6.0476	1.86262	0	0	0.233382	0.268825	1.35229	14.8849	25.8519	1.31154	0.751302	0.906151	0.0624785	1.5797	1.92039	7.70508	52.2303	28.3805	2.51818	0.944335	1.69691	18.5192	0.0709933	1.47944	9.56559	37.9233	122.253	62.3193	0.0902281	0	0.32971	1.2161	5.12555	15.8339	2.56156	0.39	3.92345	11.581	34.2799	101.855	86.9319	13.0359	3.4	0.673091	2.17655	5.31704	3.22079	0.909462	9.14914	12.8153	23.9749	38.4666	56.7845	13.9861	3.2	0	1.65047	4.83603	29.2628	14.5088	9.30119	4.26309	2.82881	0.91263	0.0332641	0.13	2.61154	2.46597	3.90678	1.6	0	0	0.242394	0.593888	0.0412137	0.13	0.624046	0	0	0	0.10487	0.352196	0	0.62	2.05353	4.85814	0.108151	4.1089	6.98176	0.0138268	0.330729	5.42903	9.15518	1.6	0.77	1.8	0.95	1.3	1.5	0	0.89	0.28	0	0	0	0	0.833655	0.0896463	0.11	0.15	0.417659	0.458158	0.159439	1.72769	0.983398	0.105884	0	6.62771	2.28038	1.87264	0	126.499	12.0069	1.92159	6.11087	0	0	302.976	3.61897	13.7513	1.9153	0	0	10.2869	108.757	99.5533	154.722	61.5012	2.18337	11.2028	0	0.450782	46.0387	30.3937	70.5669	39.0078	2.3	1.20768	0	2.91864	19.3707	6.68848	2.91206	0.309735	7.15733	0	0.209693	23.7189	11.0248	32.1266	209.552	2.96277	13.728	26.3415	0.00401933	5.56115	16.2555	4.31301	3.19461	0.53884	15.9678	18.6201	10.5493	7.02184	28.4395	145.299	1.83235	0	0.677973	0.62	0.948665	2.91001	37.2247	6.93815	9.75439	9.44293	2.66067	0.19
T	M	193	69.958	209.408	1559.1	559.642	43.2933	258.758	35	3.95443	45.7583	0.14	0	0.16	0.136498	0.0979721	0.131734	0.120759	0	0	0.233382	0.268825	0.204338	0.902005	1.01267	0.272921	0.0681468	0.16224	0.0499828	1.5797	0.416439	1.30703	7.71597	5.02858	0.119745	0.580659	1.97341	0.0321885	0.000432055	0.771615	4.82912	22.8102	51.5782	29.3179	0.0902281	0	0.359283	1.68298	4.06505	9.80873	0.615554	0.989762	3.22236	11.4499	35.1683	90.6579	71.8142	10.5416	3.4	0.992992	10.2001	5.11691	1.29928	0.594691	8.91117	15.3185	28.9118	51.5766	61.2906	15.441	3.2	0	1.43762	7.82854	45.5967	20.1946	15.3229	8.97068	5.97013	0.868498	0.0332641	0.13	4.29298	3.55997	5.7987	1.6	0	0	0.400124	0.247119	0.0412137	0.13	0.786961	0	0	0	0.10487	0.557467	0	0.62	0.473834	0.952094	0.181307	1.87811	2.8001	3.56118	0.537943	4.38943	4.13324	4.97242	0.77	1.8	2.36687	1.3	3.21214	0	0.89	0.28	0	0	0	0	0.891726	0.406459	0.321236	0.261949	0.522552	0.609833	0.688583	1.9625	1.0971	0.178687	0	2.84051	1.86415	2.27009	0	35.5895	17.8561	2.40841	6.76282	0	0	216.704	4.70231	15.4401	2.05789	0	0	13.789	110.37	118.928	182.25	70.5834	3.18366	12.4542	0	0.524037	53.7423	36.8954	75.2168	48.9632	2.3	2.1793	0	3.42991	16.6251	6.63959	3.51388	1.49343	4.77539	0	1.55128	10.9448	5.81024	15.1573	120.401	2.46372	6.66236	24.8666	0.00401933	4.27822	9.80976	1.15982	2.34212	2.89483	12.1917	13.0228	6.54637	4.54747	24.717	95.5824	1.21015	0	3.31061	64.3768	0.630098	1.37661	29.0539	15.8601	12.9181	11.632	4.80032	0.19
T	M	194	134.436	247.499	1842.41	804.918	8.37542	94.5715	13993.3	1.90639	5.08879	2.69138	0	0.16	0.136498	0.0979721	1.1886	0.65124	0	0	0.233382	0.268825	0.264771	2.21838	4.89823	1.50223	0.0681468	0.350997	0.453467	1.5797	0.144489	1.2583	13.0434	14.9813	7.54314	0.114345	1.69798	6.46875	0.263405	0.504848	1.72693	13.7042	62.4396	68.3803	0.0902281	0	0.629175	0.00691757	3.50545	7.58131	2.2845	0.39	0.454867	1.75758	17.0131	89.9293	102.874	12.3395	3.4	0.0995659	0.795674	3.61353	2.69821	0.181981	0.280716	1.32961	5.94471	22.5305	43.9006	16.6064	3.2	0	0.273291	0.503969	2.38178	1.69391	1.82423	2.23912	3.32122	1.74766	0.0332641	0.13	0.191847	0.267855	3.0463	1.6	0	0	0.0803061	1.06458	0.0412137	0.13	0.150157	0	0	0	0.10487	4.71656	0	0.62	2.60564	8.12381	1.31849	5.12622	13.6343	10.8523	3.09338	11.6166	10.8047	1.6	0.77	1.8	0.95	1.3	13.0245	0	0.89	0.28	0	0	0	0	0.715167	0.0896463	0.11	0.15	0.680225	0.817522	0.159439	1.96927	1.34639	0.105884	0	5.26451	2.12749	1.74106	0	39.6593	12.1108	0.541033	4.81588	0	0	195.255	0.117544	1.40819	1.53881	0	0	7.0528	18.9108	61.1434	134.655	10.6398	1.89159	0.557295	0	0.345314	3.15279	4.91184	8.40472	11.452	2.3	0.273326	0	2.10443	1.47753	1.69578	0.022977	1.37488	0.0550504	0	0.209693	25.1168	12.4006	30.2765	156.527	2.68852	9.17671	34.6469	0.00401933	5.5017	19.5594	1.81258	4.65802	0.53884	17.3699	22.6104	10.5228	10.8868	27.5915	162.363	7.04476	0	7.4274	0.62	1.29724	2.08124	59.9113	11.4631	16.3554	17.7909	1.21975	0.19
T	M	202	170.771	288.112	2012.65	764.448	104.32	372.899	35	5.17298	45.6633	0.14	0	0.16	0.136498	0.0979721	0.475417	0.120759	0	0	0.233382	0.268825	0.0692028	0.978172	1.56072	0.412575	0.0681468	0.310879	0.0499828	1.5797	0.144489	0.962806	5.45463	4.96296	0.0821991	0.114345	2.09731	0.0321885	0.000432055	0.2524	2.07529	11.7171	39.0263	30.407	0.0902281	0	0.421503	0.422372	2.20461	5.11842	1.0148	0.39	1.34917	3.80811	19.3007	65.3781	47.6788	0.0837592	427.925	0.533096	0.928692	2.97133	1.82471	0.181981	4.03666	6.31177	13.7649	24.3756	29.6099	4.31592	3.2	0	0.273291	3.794	19.8415	11.0434	7.61727	2.62255	2.26855	0.0286497	0.0332641	0.13	2.57702	1.9394	5.11914	1.6	0	0	0.0803061	1.29978	0.0412137	0.13	1.44143	0	0	0	0.10487	0.352196	0	0.62	0.778681	3.93974	0.108151	1.85648	4.33609	0.740585	0.330729	5.69657	6.30805	1.6	0.77	1.8	0.95	1.3	1.5	0	0.89	0.28	0	0	0	0	1.03574	0.561393	0.11	0.15	0.529629	0.568839	0.916188	1.8805	1.04327	0.105884	0	5.98002	1.97823	2.05747	0	56.9015	20.3917	2.79047	8.02487	0	0	369.027	4.57487	7.79469	2.59807	0	0	28.5554	225.303	168.688	193.317	23.3838	2.64902	8.76039	0	1.16625	80.293	50.8882	87.3534	35.458	2.3	2.08659	0	3.21552	12.6323	5.07202	0.920596	1.74155	0.0550504	0	1.83807	27.1116	11.2554	31.4138	212.61	3.11079	10.8375	18.9572	6.02089	3.16893	12.9756	2.16949	3.46935	3.75906	15.0077	20.4122	8.48467	7.87129	22.5698	155.437	10.3533	0	6.50438	458.795	1.05123	2.2297	48.2315	13.2433	13.1463	8.8255	4.51999	0.19
T	M	203	89.6803	225.051	1490.37	779.617	0.403373	21.1445	16628.9	0.0600323	0.411834	5.48328	0	0.16	0.136498	0.0979721	1.51994	0.759363	0	0	0.233382	0.268825	0.0692028	0.80234	2.03841	1.46195	0.0681468	0.0614117	0.0499828	1.5797	0.144489	0.3648	3.50838	5.16829	1.18473	0.114345	1.85919	0.0321885	0.257646	0.0584376	0.35674	3.89918	37.2718	38.9036	0.0902281	0	0.434643	0.00691757	1.11444	5.3509	1.38216	0.39	0.138401	0.228844	3.99219	43.3909	60.1729	5.041	462.371	0.0995659	0.201908	1.95543	2.63059	0.181981	0.280716	0.18182	1.12076	8.69012	29.7893	8.54715	3.2	0	0.273291	0.284569	0.226214	0.39175	0.528777	1.13327	2.32563	1.43455	0.0332641	0.13	0.191847	0.120717	3.48169	1.6	0	0	0.530622	0.814297	0.0412137	0.13	0.150157	0	0	0	0.10487	7.10813	0	0.62	2.80865	6.47061	0.950955	4.37094	14.8548	1.67722	2.59855	10.8915	12.6435	1.6	0.77	16.0917	0.95	26.011	92.5112	0	0.89	0.28	0	0	0	0	0.687976	0.0896463	0.11	0.15	0.622379	0.831176	0.159439	1.62203	1.79647	0.105884	0	5.03589	1.61426	1.96709	0	17.8001	9.81088	0.133678	2.05359	0	0	196.573	0.117544	0.126983	0.0255145	0	0	3.21764	6.72065	19.7872	62.1371	66.1775	3.81183	0.094527	0	0.434918	2.0125	2.17021	2.45872	3.13197	236.735	0.273326	0	1.72979	0.767512	1.01691	0.022977	0.309735	0.0550504	0	0.209693	17.2302	5.37833	20.2709	148.916	3.58164	7.01118	29.8881	0.00401933	3.82502	14.4268	1.47089	5.28597	0.53884	14.945	19.0482	8.9328	7.57046	19.4263	86.9736	17.163	0	8.60261	0.62	1.22941	1.63185	51.9276	5.04937	10.3595	15.5247	0.299959	0.19
T	M	212	59.9007	229.041	1282.67	513.399	11.8657	250.961	35	3.83037	30.4239	0.14	0	0.16	0.136498	0.0979721	0.389307	0.361636	0	0	0.233382	0.268825	0.0692028	0.704602	1.02454	0.510808	0.0681468	0.229846	0.353061	1.5797	0.401499	0.73012	3.69206	4.56105	2.98771	0.114345	2.53248	0.0321885	0.210627	0.278788	2.98767	13.0972	38.9832	57.5807	0.0902281	0	1.40035	0.243795	6.36887	5.67265	1.80896	0.39	2.14908	9.03968	49.8244	152.275	92.6313	16.0176	3.4	1.03038	3.35617	7.66765	2.72201	0.65427	11.4949	32.6726	48.5009	67.1893	67.2851	23.8589	3.2	0	2.783	20.8283	99.4596	50.4964	47.8739	12.8433	5.27555	1.41422	0.0332641	0.447069	12.9514	9.64362	5.98636	509.905	0	0	0.219119	1.22931	0.18583	2.56885	2.4267	0	0	0	0.10487	0.352196	0	0.62	0.600438	2.09247	0.205532	2.43085	3.94719	7.8612	4.43276	10.6538	6.98657	1.6	5.84196	17.9844	6.10558	1.3	3.87981	0	16.0471	1.59439	0	0	0	0	1.98464	0.923188	0.655038	0.225721	0.729491	0.397986	0.621422	2.50316	1.63497	0.14935	0	3.04855	4.025	4.54859	0	23.2377	26.4088	7.02829	9.58183	0	0	197.383	8.53025	15.7615	4.42086	0	0	13.4086	109.054	59.3869	160.875	54.2199	3.08594	15.8242	0	0.657328	27.667	20.6411	83.4094	23.7978	2.3	6.25794	0	2.82208	12.3921	3.95403	4.46701	8.32569	12.5441	0	6.8297	8.39214	6.10004	21.0526	163.448	2.10387	7.33674	28.7632	0.00401933	2.67685	10.262	1.42541	3.64875	1.26904	8.15095	15.9792	4.12234	2.86324	23.5992	105.35	3.881	0	2.85946	0.62	0.356985	0.238454	10.0922	4.69098	3.00557	3.30709	0.299959	0.19
T	M	214	29.6101	127.487	964.009	328.091	13.7103	152.005	35	2.49558	16.5279	0.14	0	0.16	0.136498	0.863535	2.02864	2.05793	0	0	2.67451	0.268825	0.366064	2.79127	7.22041	7.09703	0.45169	1.06019	2.24727	1.5797	0.144489	1.35612	12.7946	17.9241	17.469	0.415043	1.54338	61.4771	0.21504	0.110828	1.69734	13.9172	58.0684	92.7183	25.9527	0	1.03609	0.574163	6.48534	16.1088	5.5926	0.39	0.311231	3.01019	26.7807	105.622	82.3533	37.1539	3.4	0.369099	1.65436	5.77195	2.10596	0.540356	0.904424	3.79152	11.138	23.503	31.7964	14.9798	3.2	0	0.273291	0.850787	7.91127	7.61651	5.56982	2.14768	2.13384	0.557162	5.53296	0.13	0.191847	0.283142	2.55881	1.6	0	0	0.0803061	0.612107	0.0412137	0.13	0.150157	0	0	0	0.473978	1.41537	0	0.62	1.11936	4.42014	0.108151	4.54355	10.8467	4.49853	4.09082	10.4135	8.43733	1.6	3.89532	1.8	0.95	1.3	4.53114	0	0.89	0.28	0	0	0	0	0.510732	0.223378	0.216839	0.240668	0.601351	0.644001	0.55328	1.56193	1.43948	0.435213	0	2.04684	1.45619	1.50261	0	10.6496	6.78714	1.49894	5.09063	0	0	138.439	2.155	5.638	0.706808	0	0	7.69825	72.165	45.1616	85.1156	21.334	1.15201	4.21669	0	0.350602	22.1554	19.8878	33.644	6.37192	2.3	1.59349	0	0.940378	4.12504	3.03822	1.18996	1.00122	5.06356	0	0.602514	10.8671	6.84472	12.8434	78.7863	2.24234	5.21876	16.0765	4.6044	1.89817	6.11933	0.862796	1.59018	0.993382	5.61443	7.35623	3.24123	2.50719	9.35586	29.2549	2.72658	0	2.12647	0.62	0.670091	0.345948	26.0687	6.62832	4.97535	5.48809	2.01369	0.19
T	M	245	58.1018	252.884	1499.88	451.965	23.1922	238.823	35	4.80999	27.3352	0.14	0	0.16	0.136498	0.819213	0.71281	0.378264	0	0	0.233382	0.999718	0.659786	2.84689	3.33587	1.20629	0.61069	0.868004	0.0499828	1.5797	0.659452	2.45627	12.6145	9.64188	0.370392	0.769843	2.3132	23.7564	0.000432055	0.833942	4.57091	18.179	39.5415	31.7289	0.0902281	0	0.472378	1.59431	7.61078	13.8388	2.92715	0.39	1.0699	5.27924	27.3472	75.6107	45.9905	8.17659	3.4	0.519162	3.00602	7.28266	2.25992	0.368162	3.30841	7.52733	15.3744	24.8736	25.1438	7.37556	3.2	0	0.273291	2.45087	11.668	6.1683	5.37788	2.38255	2.06046	0.693231	0.0332641	0.13	0.191847	0.839338	4.86157	1.6	0	0	0.329166	0.956039	0.0412137	0.13	0.150157	0	0	0	0.31999	1.84486	0	0.62	1.16121	1.75566	0.408058	2.48989	4.14433	2.90229	3.97383	6.27371	4.54472	1.6	0.77	1.8	0.95	1.3	4.95972	0	0.89	0.28	0	0	0	0	0.476261	0.31771	0.11	0.15	0.492165	0.699752	0.606684	1.14	1.31806	0.550496	0	7.35967	4.67257	4.82516	0	22.7656	19.8457	5.0964	10.619	0	0	134.845	7.24147	12.3962	1.70946	0	0	10.4159	88.0966	67.2819	122.144	13.3063	3.01328	10.4608	0	0.400917	31.0228	19.4408	59.9747	18.4888	2.3	2.69685	0	1.98084	12.0843	3.67838	2.19868	1.57896	5.36369	0	1.9247	14.1155	9.98414	15.8836	131.462	3.23333	9.66763	26.1721	0.00401933	5.98951	11.7045	1.31157	4.31382	2.38339	11.5238	13.1621	7.65175	4.39196	20.3646	67.1633	4.79582	0	7.08324	63.3967	0.819431	0.833193	27.5765	9.49417	4.79605	7.92423	2.20346	0.19
T	M	246	69.7882	266.427	2142.71	585.597	31.3249	402.8	35	8.75151	42.5604	0.14	0	0.16	0.136498	0.947867	1.11644	1.14313	0	0	0.233382	0.268825	0.721169	2.91823	3.36646	2.17973	0.34573	0.672479	0.619174	1.5797	0.852383	2.00164	10.8424	9.64523	2.55281	0.499293	1.96467	17.4677	0.166013	0.708403	3.97714	14.8551	40.5827	36.4038	0.0902281	0	0.394722	0.934822	5.49743	9.24058	2.84397	0.39	1.37708	5.02024	34.9147	89.5393	41.7012	8.25637	3.4	0.438116	2.47583	5.64399	2.23894	0.181981	3.67227	8.05201	18.3151	28.569	24.8284	6.14665	3.2	0	0.273291	3.90066	15.285	7.72129	5.97697	1.89774	2.34879	0.253857	0.0332641	0.13	0.191847	1.34491	3.22395	1.6	0	0	0.0803061	0.708402	0.0412137	0.13	0.150157	0	0	0	0.10487	2.12511	0	0.62	0.732165	3.65732	0.108151	2.56786	4.75735	0.921863	3.28812	4.84689	6.19873	1.6	0.77	1.8	0.95	1.3	1.5	0	0.89	0.28	0	0	0	0	0.73556	0.0896463	0.11	0.15	0.668573	0.823236	0.159439	1.77811	1.5775	0.105884	0	5.22294	3.76626	4.37924	0	13.4076	15.8567	5.58284	8.86078	0	0	147.39	10.434	22.2821	3.26233	0	0	16.9432	206.9	103.043	126.787	3.74409	5.12324	18.7991	0	1.02465	65.8697	32.9374	79.5863	5.64384	264.047	4.46121	0	3.62212	19.5655	4.36523	1.91469	3.41827	0.0550504	0	2.10574	7.56473	8.49236	11.1472	112.503	3.45043	7.47324	25.577	0.00401933	6.19302	12.6386	0.615485	3.9282	3.34975	10.8481	11.9961	8.62423	4.89134	20.3151	61.2789	7.60876	0	4.08079	0.62	1.02273	1.06078	46.3652	25.6622	9.72022	12.0506	5.47286	0.19
T	M	247	29.9878	128.335	958.881	297.607	3.51381	87.1259	35	2.18855	4.02838	0.883559	0	0.16	0.136498	0.0979721	0.131734	0.120759	0	0	0.233382	0.268825	0.0692028	0.459295	0.666157	0.325038	0.0681468	0.215546	0.23797	1.5797	0.144489	0.458191	2.42586	2.1635	0.0164398	0.114345	2.06743	0.0321885	0.000432055	0.288289	1.32038	5.84272	16.4048	12.9917	0.0902281	0	0.205281	0.668621	2.4493	3.43132	0.668929	0.39	0.429101	1.93685	16.2061	50.5499	28.226	1.12628	173.582	0.175982	0.972488	2.86746	1.05007	0.181981	0.730118	2.01956	7.34756	15.3056	16.4538	4.07985	3.2	0	0.273291	0.519731	2.47492	1.20453	1.50993	1.0544	0.989651	1.02323	0.0332641	0.13	0.191847	0.120717	3.93026	1.6	0	0	0.0803061	1.13214	0.0412137	0.13	0.481922	0	0	0	0.10487	1.73666	0	0.62	0.807133	3.17614	0.345468	2.11128	4.37539	1.19057	2.05369	5.43385	3.82476	1.6	0.77	1.8	0.95	9.3899	10.9365	0	0.89	0.28	0	0	0	0	0.29759	0.0896463	0.11	0.15	0.387106	0.323657	0.159439	0.766041	0.681613	0.105884	0	2.29262	1.70712	1.72889	0	6.26648	7.89295	1.52688	3.84007	0	0	76.0365	0.707082	2.40449	0.965472	0	0	3.54982	23.2752	21.9584	55.687	0.00718031	0.343946	1.79906	0	0.115082	3.33483	3.41095	12.208	3.9567	29.2811	0.678063	0	0.663589	1.28005	1.01503	0.335247	0.309735	0.0550504	0	0.422483	7.34159	5.25844	12.1913	82.4822	2.16301	5.51967	10.8171	0.00401933	2.39989	5.71581	1.26469	2.38656	0.53884	4.55554	6.82802	3.52629	3.44562	7.70625	34.6819	5.23716	0	2.57758	0.62	0.737644	0.238454	23.4671	6.36673	4.54607	6.03959	1.38809	0.19
T	M	254	72.7032	273.044	2019.18	577.752	61.7602	353.429	35	7.33065	34.7023	0.14	0	0.16	0.136498	0.0979721	0.131734	0.120759	0	0	0.233382	0.268825	0.0692028	1.42014	2.18635	0.910372	0.0681468	0.489869	0.0499828	1.5797	0.144489	2.38385	15.3031	15.351	0.846911	0.792686	1.89974	13.4897	0.000432055	1.31055	6.53979	37.4417	98.1736	78.4474	0.0902281	0	0.82485	1.11807	4.90945	15.6753	2.79326	0.39	4.71045	20.5602	71.6764	151.468	91.3525	16.7835	3.4	0.701868	3.63658	7.03632	3.26716	0.181981	12.5908	26.3839	43.0941	61.832	51.9415	10.9782	3.2	0	3.24194	11.4936	55.0055	23.1264	13.2903	4.05799	2.53108	0.702112	0.0332641	0.13	5.2376	2.60688	3.11959	44.4191	0	0	0.0803061	0.945285	0.0412137	0.13	0.150157	0	0	0	0.10487	0.352196	0	0.62	1.04248	2.97092	0.108151	3.7047	7.24961	0.0138268	2.36644	6.77725	8.97481	1.6	0.77	1.8	0.95	1.3	1.5	0	0.89	0.28	0	0	0	0	0.76443	0.0896463	0.11	0.15	0.685008	0.55995	0.159439	1.3682	1.44016	0.105884	0	3.58156	2.55661	3.9073	0	18.1016	10.1407	4.99024	8.26573	0	0	160.109	9.99633	36.6312	3.3108	0	0	20.4132	225.985	161.084	126.4	12.8181	6.32649	27.0955	0	1.09898	70.1042	42.8968	94.8085	18.1088	2.3	5.62819	0	3.89518	16.6299	5.67799	1.35501	3.34836	0.0550504	0	4.6961	8.38754	5.53454	17.1008	93.4308	0.333509	6.02393	17.3963	0.00401933	3.86091	11.0402	1.90776	3.55881	0.53884	9.77353	14.1725	6.20856	5.07567	16.7774	49.658	11.3086	0	0.677973	0.62	1.1802	1.53699	48.4133	15.3119	10.5122	12.9961	5.04487	0.19
T	M	255	87.7639	257.433	1522.93	543.711	40.5679	254.707	35	5.03301	25.1805	0.14	0	0.16	0.136498	0.695438	1.84848	1.60973	0	0	0.233382	0.268825	0.695931	6.3016	16.3581	7.57355	0.624432	1.30605	1.32449	1.5797	1.62669	5.84303	37.8571	42.3501	20.0724	0.778514	1.58606	65.4027	0.000432055	2.28056	12.4723	39.6878	109.363	120.482	16.0257	0	1.1256	1.00271	7.8846	18.1665	6.16099	1.81415	7.77152	22.5822	57.7628	140.203	95.6591	38.3637	3.4	1.06331	3.48305	6.63747	2.94139	1.19249	14.6928	25.4523	37.5306	47.2573	47.2321	17.6083	3.2	0	3.10783	9.34505	46.4786	20.2095	13.7141	3.59287	2.72019	1.09818	3.34985	0.13	4.06425	2.34709	3.33936	58.16	0	0	0.0803061	0.682077	0.0412137	0.13	2.29774	0	0	0	0.10487	5.00959	0	0.62	2.38238	9.96866	0.608477	5.80721	14.6708	8.26088	2.20692	13.2815	8.58051	1.6	3.58741	1.8	0.95	1.3	6.91885	0	0.89	0.28	0	0	0	0	0.622992	0.0896463	0.11	0.15	0.765489	0.956546	1.10087	1.53611	2.14363	0.105884	0	5.2577	2.66405	3.02253	0	28.7557	13.7061	4.11275	8.03768	0	0	180.449	7.52514	20.9691	3.66762	0	0	13.7286	118.244	94.9328	153.547	36.7005	3.25134	14.0119	0	0.540725	33.9135	24.4098	62.3216	25.2554	2.3	1.98835	0	1.69846	8.52398	3.20598	2.63694	4.18711	8.82374	0	4.18188	14.5932	8.78748	23.9168	134.941	3.14931	6.7692	16.4769	0.00401933	3.98718	8.50526	2.50637	1.3302	3.01416	8.48958	8.10058	3.82605	3.82185	16.1475	31.2108	9.00829	0	0.677973	0.62	1.47018	1.7034	61.9939	21.9596	13.4703	17.3898	4.57947	0.19
T	M	256	67.4505	226.371	1193.47	410.7	49.405	210.83	35	3.23789	27.3839	0.14	0	0.16	0.136498	0.380101	1.11136	1.03058	0	0	1.00874	0.638383	0.517859	3.9884	10.2242	5.79628	0.479469	1.07093	0.749106	1.5797	1.26611	4.292	25.0872	26.9657	11.4563	0.721665	1.67135	33.4279	0.110171	1.87741	8.5276	30.2043	67.458	73.396	12.437	0	0.93429	1.79041	5.86008	12.9994	4.08266	1.72654	6.667	16.311	43.0309	100.998	67.4248	28.4638	3.4	1.20723	3.11411	5.57942	2.01152	1.13006	14.6449	22.4764	28.1046	34.0742	30.0298	11.205	3.2	0	2.8967	11.372	48.7088	17.9993	11.5593	3.58783	2.42975	1.09254	1.23051	0.350749	5.30795	2.83575	4.66433	1.6	0	0	0.15692	0.75249	0.108643	1.14134	0.745204	0	0	0	0.234019	2.04074	0	2.54656	1.50829	2.64225	0.249215	3.43419	6.12422	2.23396	2.2428	6.98737	4.66481	1.6	2.54969	4.64916	2.51651	1.3	1.5	0	0.89	0.28	0	0	0	0	0.458726	0.26115	0.408611	0.302689	0.718974	0.732319	0.42109	1.29611	1.89704	0.25367	0	5.25593	1.99416	2.69523	0	19.6067	13.6358	3.08393	7.69401	0	0	122.417	6.48092	17.2205	2.91991	0	0	13.0088	98.2743	80.0575	130.148	25.0608	3.58165	11.9488	0	0.478416	33.605	22.9148	55.3122	27.5324	2.3	3.51922	0	2.05304	8.62907	3.02017	2.61629	3.58885	6.68764	0	3.52387	12.7743	5.70868	16.1043	95.2301	2.2994	5.08963	14.0106	0.525069	2.70056	8.58983	0.852095	2.95188	0.67355	8.7536	10.8981	4.57513	4.09096	13.0171	40.2411	6.45997	0	0.677973	0.62	0.956862	0.631475	35.1813	14.035	8.12951	11.8947	4.78945	0.19
T	M	263	61.2169	228.91	1214.3	440.197	17.1612	117.717	35	2.00931	8.62832	1.724	0	0.16	0.136498	0.0979721	0.68399	0.415334	0	0	1.21063	0.268825	0.0692028	0.618694	1.90552	0.800738	0.0681468	0.410817	0.514749	1.5797	0.144489	0.391697	3.22238	4.03951	0.51552	0.114345	2.10931	0.0321885	0.282756	0.78599	0.445161	3.14283	13.211	14.1143	0.0902281	0	0.172849	0.0392779	1.38749	2.61671	0.586383	0.39	0.173001	0.547961	4.342	24.6363	28.4011	3.93514	142.576	0.135641	0.523738	1.44081	0.961341	0.42476	0.350895	0.812501	2.28911	8.02166	15.0128	6.60078	3.2	0	0.273291	0.550331	2.63568	1.16264	1.33972	1.58274	1.39006	0.783123	3.61219	0.13	0.191847	0.235714	6.79948	1.6	0	0	0.242419	1.19855	0.0412137	0.13	0.150157	0	0	0	0.10487	2.19389	0	0.62	0.984618	1.94936	0.108151	1.29744	3.04412	6.66918	0.862604	3.89429	3.60947	1.6	0.77	1.8	2.398	6.7293	16.1787	0	0.89	1.40517	0	0	0	0	0.392793	0.0896463	0.273796	0.15	0.464487	0.3861	0.325087	0.877039	0.910396	0.105884	0	4.59449	2.28425	1.95079	0	19.5675	13.7502	1.51104	4.55532	0	0	145.004	0.314199	2.59449	1.55382	0	0	5.73322	29.7216	47.587	117.644	45.3207	0.748346	2.10496	0	0.235768	7.52877	7.47952	19.2715	14.6167	2.3	0.859597	0	1.78525	2.82873	2.86211	0.145113	1.05885	0.0550504	0	0.636218	11.6312	5.56934	18.8166	124.874	3.01231	6.31606	17.816	0.00401933	3.79207	9.28234	1.18965	2.29613	1.62712	10.0687	12.8961	4.4072	3.57781	21.6975	73.3905	3.94953	0	2.90994	121.382	0.861091	0.904984	31.0968	13.6017	10.5415	11.9721	1.98836	0.19
T	M	265	66.3899	344.219	1831.22	692.749	74.6957	403.338	35	5.89986	162.979	0.14	0	0.16	0.136498	0.0979721	0.23658	0.120759	0	0	0.233382	0.268825	0.1242	1.12105	1.52119	0.629848	0.231998	0.197162	0.288211	1.5797	0.144489	1.39284	8.51628	7.69373	1.40568	0.686906	2.12362	11.9825	0.000432055	0.490452	4.99288	21.0936	52.0223	50.6653	0.0902281	0	1.0618	3.37383	10.036	11.949	2.13515	0.39	3.323	14.2761	57.6732	150.83	82.9046	12.1918	3.4	1.55365	5.83524	8.52928	2.29055	1.05188	17.5875	29.7924	40.4046	54.6412	46.6662	12.6681	3.2	0	3.66018	29.1396	110.331	33.9061	23.293	4.56953	3.00117	0.769391	1.27456	0.13	10.6286	7.9512	5.11465	62.3648	0	0	0.288015	0.754939	0.31377	2.0185	2.07709	0	0	0	0.10487	0.352196	0	0.62	0.871222	1.95626	0.366396	3.86361	6.00869	1.67432	3.54347	12.504	7.109	1.6	3.82845	4.85147	3.36536	1.3	3.03767	0	13.3414	1.36184	0	0	0	0	0.89446	0.472072	0.522629	0.499146	0.812391	0.79605	0.922244	2.41352	1.49768	0.430316	0	2.51041	2.13669	1.99957	0	14.0594	14.6143	3.3657	6.67375	0	0	180.888	5.95521	7.19474	1.00282	0	0	14.427	122.129	67.9267	143.868	29.0282	3.36367	6.51856	0	0.666526	94.969	31.7016	80.4851	22.4468	2.3	1.76232	0	3.42332	36.0404	5.48058	2.9552	1.62693	4.32648	0	1.43785	12.9253	9.09031	28.5488	152.143	3.9499	18.1361	53.5707	0.00401933	8.32592	16.0131	0.902104	3.70814	4.11577	19.7434	20.2076	9.09853	5.45631	44.5788	121.439	0.00479823	0	5.71844	0.62	0.178319	0.635171	43.9183	9.87602	8.65221	14.0822	3.65521	0.19
T	M	274	54.5946	283.09	1584.55	587.345	24.7053	297.51	35	5.12287	26.683	0.279107	0	0.16	0.136498	0.21033	0.833711	0.635444	0	0	1.09531	0.268825	0.194238	0.973067	2.04635	1.73126	0.152836	0.356122	0.794876	1.5797	0.144489	0.660548	5.17685	8.13188	5.63929	0.286605	1.90182	10.4742	0.0859212	0.152213	1.53577	11.0789	43.9895	69.6145	0.0902281	0	1.19546	0.250523	4.54332	8.77719	2.66262	0.39	0.443309	3.80656	27.9698	98.4723	72.3371	22.1986	3.4	0.56021	2.12981	5.70885	1.99686	0.381521	2.61003	8.34654	17.92	34.5819	43.3104	16.99	3.2	0	0.273291	4.12289	25.5341	14.6532	14.0916	5.19045	3.62155	1.51341	0.0332641	0.13	0.191847	1.8118	5.19656	1.6	0	0	0.294227	0.833332	0.0412137	0.13	0.393939	0	0	0	0.10487	1.40246	0	0.62	0.892976	2.51139	0.108151	2.96674	7.32761	4.13631	2.81861	8.36598	6.23345	4.98627	0.77	1.8	0.95	1.3	6.64228	0	0.89	0.28	0	0	0	0	0.691727	0.293769	0.40241	0.462406	0.700899	0.584569	0.718159	2.07565	1.53165	0.319502	0	2.34231	2.81206	2.82971	0	12.1841	15.5239	2.66582	5.69535	0	0	160.171	2.5197	7.27522	0.890147	0	0	9.45289	80.5153	55.5436	132.179	35.9496	1.57904	7.55057	0	0.437388	18.0887	16.0522	56.5301	17.0816	2.3	1.38665	0	1.82257	5.80528	3.21565	1.50652	3.22105	2.89583	0	2.89359	10.6973	5.8946	23.853	147.558	3.5169	11.4572	35.071	0.00401933	4.3687	10.939	0.788791	2.76328	2.41262	12.3289	17.9831	7.07971	4.78284	30.7716	114.39	2.15961	0	4.88132	80.159	0.597211	0.56934	40.2664	6.6611	8.05787	13.8996	2.37375	0.19
T	M	275	62.2702	295.376	1336.36	566.947	26.8785	266.545	35	3.08405	41.0427	0.14	0	0.16	0.24656	0.701575	2.2716	1.63442	0	0	2.19177	0.707149	0.60669	2.60268	4.8744	3.10172	0.330146	1.00338	1.30931	1.5797	0.475856	1.83428	10.9978	13.4083	7.7471	0.546375	2.2608	31.1087	0.24189	0.582808	4.79633	21.8029	64.1123	85.532	9.31136	0	1.44091	0.378004	9.2807	15.7931	4.90849	0.592476	2.70671	11.7579	48.9871	147.154	104.794	30.8187	3.4	1.38484	5.69588	12.828	3.93611	0.855784	10.8148	23.8748	42.7535	76.8254	91.0725	30.6393	3.2	0	2.23133	16.6801	80.8515	37.6867	38.7639	13.1595	9.46901	1.75026	0.0332641	0.13	8.42954	7.58974	5.44028	408.873	0	0	0.397791	1.1497	0.138528	1.46297	1.57268	0	0	0	0.10487	1.39115	0	1.24893	1.11966	2.7659	0.20336	3.44578	7.30976	6.72202	2.926	11.4949	7.76673	5.55557	2.01464	8.20801	4.3894	2.40374	4.52065	0	9.29916	1.52419	0	0	0	0	1.0864	0.839749	0.438422	0.398877	0.814611	0.708604	0.820659	2.91171	1.7104	0.307751	0	3.36232	3.12147	4.4721	0	18.8799	23.9132	3.12501	8.27993	0	0	178.355	5.03581	11.1382	2.37074	0	0	12.0075	88.3131	74.7673	179.756	78.46	3.15017	14.051	0	0.48255	33.1509	25.4049	79.6407	37.322	2.3	4.69628	0	2.97466	16.3758	5.71253	3.5172	5.59761	3.91953	0	5.2871	10.4268	7.79713	24.4127	154.159	2.99705	9.87158	28.8131	0.00401933	4.41606	11.1508	1.65371	2.50202	2.44765	12.1224	18.3216	7.34426	5.00048	32.3346	122.845	3.10092	0	4.77749	8.27632	0.833468	0.545463	26.5699	8.93903	7.72083	7.81866	3.92945	0.608193
T	M	276	50.5986	251.172	1488.34	518.684	16.6419	204.353	35	4.13554	12.3186	0.915078	0	0.16	0.136498	0.0979721	0.574088	0.906381	0	0	0.233382	0.268825	0.197169	0.939221	1.62252	1.07811	0.0681468	0.43353	0.854143	1.5797	0.144489	0.732427	4.93684	7.82661	3.67028	0.114345	2.04236	7.33365	0.132666	0.550347	1.78948	12.0439	49.7288	75.2305	0.0902281	0	1.11432	0.00691757	5.13623	10.8786	3.30669	0.39	0.625243	4.23475	32.4165	119.423	92.1101	27.5433	3.4	0.436776	3.05964	9.30205	3.05445	0.624762	2.46577	8.66759	25.9402	56.0033	78.4615	31.3464	3.2	0	0.273291	4.30399	25.2747	17.4436	20.9905	7.31832	6.50135	2.08904	0.0332641	0.13	2.58021	2.13379	3.70721	1.6	0	0	0.259558	1.11781	0.0412137	0.13	1.72609	0	0	0	0.10487	4.36186	0	0.62	1.09546	7.86776	0.108151	3.0253	7.60798	17.0068	2.97532	10.1309	8.09423	1.6	0.77	1.8	0.95	1.3	7.72514	0	9.72577	1.58391	0	0	0	0	1.13726	0.603809	0.11	0.15	1.13862	0.847091	1.33583	3.60534	1.78135	0.377601	0	3.43592	2.57517	3.83835	0	13.2057	22.0027	2.37483	6.80331	0	0	146.584	1.0455	4.26743	2.49294	0	0	6.82436	37.7526	48.2817	170.405	58.0583	0.379851	3.64861	0	0.264296	5.31847	9.24422	34.5572	17.8789	41.8959	0.781884	0	1.94425	3.0236	1.92388	1.39505	2.70334	0.0550504	0	2.14597	11.4805	8.67138	22.9975	187.791	2.78322	8.59339	27.9025	0.00401933	4.9779	10.1727	0.961079	1.97072	2.15471	11.3552	11.0077	5.93045	2.83794	29.9707	114.183	0.00479823	0	4.11675	191.937	0.780072	0.238454	17.0643	5.7899	4.82246	9.0936	1.36512	0.19
T	M	305	52.7564	248.12	1513.23	586.251	29.9327	320.586	35	5.2667	71.7274	0.14	0	0.16	0.136498	0.0979721	0.131734	0.120759	0	0	0.233382	0.268825	0.0692028	0.645217	0.744537	0.559551	0.0681468	0.240888	0.0499828	1.5797	0.144489	0.651216	4.58324	5.23396	1.95146	0.340084	2.0085	0.0321885	0.126461	0.203398	1.8637	14.1022	49.4232	47.4083	0.0902281	0	0.702882	0.783922	4.45298	9.66095	2.05342	0.39	0.971684	5.40192	36.4255	116.636	85.4583	21.6287	3.4	0.551775	2.36669	5.58171	2.49594	0.181981	3.80955	11.9039	23.4693	45.4107	60.8505	20.7214	3.2	0	0.273291	5.11755	21.9435	10.6292	5.76461	2.26199	2.75927	0.697781	2.08733	0.13	2.79095	1.46115	3.84188	1.6	0	0	0.453269	1.12706	0.0412137	0.13	1.53176	0	0	0	0.10487	1.68772	0	0.62	1.13758	7.00935	0.108151	3.56251	8.10791	0.0138268	3.92988	9.3053	7.67533	1.6	0.77	1.8	0.95	1.3	1.5	0	0.89	0.28	0	0	0	0	0.41987	0.0896463	0.11	0.15	0.343339	0.10751	0.159439	1.04615	1.00878	0.105884	0	0.81709	1.59642	1.34854	0	6.70145	5.46461	2.32751	3.18609	0	0	113.026	2.88502	5.99168	0.943438	0	0	5.47848	87.1626	41.6307	90.718	3.4298	1.04176	6.23418	0	0.456002	53.1596	20.9697	68.5483	15.4782	2.3	2.89946	0	2.44125	23.2117	5.40568	2.25266	1.43841	3.16708	0	1.27879	7.16262	7.04729	14.5873	113.116	2.91551	8.24973	29.7492	28.0304	3.58144	6.43823	2.64552	1.76595	1.66646	5.57174	8.12663	2.4792	3.01959	14.5754	43.7669	11.1451	0	3.50566	192.452	0.603119	1.31723	53.3699	10.8261	9.26951	17.1307	5.12761	0.19
T	M	306	143.678	223.034	1652.78	694.029	76.1207	325.163	35	5.24737	25.3131	0.14	0	1.31914	1.50938	3.96733	13.8205	11.7505	0	0	7.76616	1.18393	2.19397	12.3752	35.2453	24.366	1.10337	3.46926	4.685	6.55061	2.73926	6.91247	42.4903	49.9341	33.9214	1.00041	1.39021	91.423	1.27771	4.28156	14.0709	36.8462	127.665	136.966	67.0309	0	1.00453	1.413	6.53228	22.6211	9.77246	4.61051	15.4237	35.3514	69.5887	150.512	119.406	70.9609	512.92	1.77603	5.06135	9.40687	3.64667	2.78919	34.4015	56.9909	88.5003	122.169	147.417	46.2317	154.456	0	5.65714	15.3065	76.2997	38.0174	20.2702	15.1504	23.2417	7.60551	9.66532	0.13	6.22913	3.65567	2.39988	284.15	0	0	1.77814	2.0111	0.0412137	0.92282	1.09807	0	0	0	0.628164	3.62183	0	4.58546	2.43094	7.84884	0.108151	4.99958	13.5561	3.05949	3.43865	8.63765	14.3131	1.6	5.41903	14.5956	4.83233	1.3	6.50414	0	0.89	0.28	0	0	0	0	0.565672	0.0896463	0.11	0.15	0.542573	0.10751	0.159439	1.00202	1.50802	0.105884	0	3.4186	1.34031	1.32884	0	23.0741	6.82129	2.77809	4.41888	0	0	168.199	3.63989	8.22462	2.37097	0	0	11.6928	125.161	113.185	154.683	20.4482	2.08889	6.28705	0	0.566328	24.6585	35.2579	96.321	48.7191	2.3	2.36415	0	3.09925	10.8578	7.88306	3.35689	3.39771	0.0550504	0	1.8427	14.4332	10.4207	29.0644	140.016	4.05823	5.55425	15.851	0.00401933	0.357014	15.1099	2.64195	0.331793	0.53884	9.84148	24.7875	4.09763	5.89659	14.1265	86.8895	27.4876	0	0.677973	0.62	0.968814	1.84579	65.631	22.1032	22.0415	23.5246	6.82338	0.19
T	M	321	28.4283	269.428	1269.94	560.861	15.0847	289.934	35	4.42365	43.8671	0.14	0	0.16	0.136498	0.0979721	0.514793	0.120759	0	0	0.233382	0.268825	0.148997	0.752049	1.27408	0.956486	0.0681468	0.171856	0.239998	1.5797	0.144489	0.40278	2.83569	5.40023	5.45359	0.114345	1.84658	0.0321885	0.219398	0.196627	0.913805	5.63609	26.66	56.8909	8.84104	0	0.944478	0.00691757	2.93239	3.82045	2.07273	0.39	0.138401	2.71125	22.256	88.6549	87.3142	29.7709	3.4	0.443998	1.26865	4.34501	2.10781	0.181981	2.47707	9.73464	22.1927	43.6323	67.4131	38.2869	454.3	0	0.818281	5.84339	29.293	16.0161	12.5667	4.09614	5.22976	1.41466	0.0332641	0.13	3.5165	2.65982	4.18884	1.6	0	0	0.457773	0.963245	0.0412137	0.89994	1.6331	0	0	0	0.10487	1.57873	0	0.62	0.236021	5.31515	0.108151	1.52343	5.17541	11.1032	1.50435	6.28643	5.39655	1.6	2.33962	5.1962	0.95	1.3	7.07876	0	5.90817	0.28	0	0	0	0	0.567015	0.295954	0.379206	0.15	0.531582	0.509343	0.703726	1.51445	1.1136	0.105884	0	1.46344	3.04284	2.04397	0	4.80284	13.2286	6.3001	6.76875	0	0	107.782	8.40863	9.39429	2.3533	0	0	4.56129	73.6969	49.5569	124.297	43.9915	2.39091	11.1842	0	0.283927	26.5905	19.175	88.9769	34.9503	2.3	2.49709	0	2.8745	18.7821	6.37456	4.0773	2.14877	3.22098	0	1.57567	8.0492	6.49363	14.0341	150.88	2.72996	10.2786	42.8553	0.00401933	5.73469	8.93083	0.753636	1.52377	2.16499	9.07743	7.48829	4.09031	1.78217	23.6902	62.0116	0.00479823	0	0.677973	0.62	0.178319	0.348709	24.7986	7.31973	7.63576	14.1806	3.30851	0.19
T	M	322	66.8946	257.239	1815.82	705.595	24.5204	369.743	35	7.26	48.2368	0.14	0	0.16	0.136498	0.0979721	0.131734	0.120759	0	0	0.233382	0.268825	0.0692028	0.318863	0.775397	0.425378	0.0681468	0.0614117	0.0499828	1.5797	0.144489	0.550834	2.83557	4.0264	1.21639	0.114345	2.00372	0.0321885	0.000432055	0.0584376	1.70823	9.17689	37.5848	45.8735	0.0902281	0	0.656965	0.260635	3.37383	4.61683	1.21068	0.39	0.138401	3.67657	30.135	108.59	75.1532	8.69607	3.4	0.261937	1.5352	4.06292	1.81411	0.181981	2.68689	6.6342	19.4568	39.464	47.7166	15.0569	3.2	0	0.273291	3.88279	19.6523	11.0671	7.87423	2.89325	2.79237	0.566471	0.0332641	0.13	2.07923	1.76884	3.57777	1.6	0	0	0.0803061	1.32354	0.0412137	0.13	0.776306	0	0	0	0.10487	0.352196	0	0.62	0.0695375	4.03279	0.108151	1.3803	3.68986	1.64777	0.330729	5.6247	6.79624	1.6	0.77	1.8	0.95	1.3	1.5	0	0.89	0.28	0	0	0	0	0.878713	0.0896463	0.11	0.15	0.7631	0.10751	0.775056	1.63121	0.966612	0.105884	0	3.41637	3.0163	2.16439	0	17.5713	10.6516	5.56357	7.74405	0	0	141.732	6.75797	11.8233	3.25417	0	0	9.98272	119.302	102.373	150.08	29.2335	2.88045	13.4246	0	0.528964	42.7382	31.8686	117.014	32.7032	2.3	3.78591	0	3.67585	24.9658	10.247	3.35267	2.66218	0.0550504	0	3.25541	13.6865	8.18135	29.5986	134.363	3.85148	9.02055	46.7539	0.00401933	4.62206	16.8221	1.6642	4.04315	0.53884	12.0007	18.7168	7.43479	5.93655	26.7449	119.635	2.09441	0	0.677973	0.62	0.178319	0.238454	16.8757	5.57062	5.46962	7.59468	2.86029	0.19
T	M	323	39.3423	227.527	1277.99	511.707	18.8842	244.689	35	3.43088	29.177	0.14	0	0.16	0.136498	0.0979721	0.257965	0.120759	0	0	0.233382	0.268825	0.0692028	0.681301	1.57266	0.555605	0.0681468	0.207854	0.211673	1.5797	0.144489	0.620902	4.20583	6.17548	3.09153	0.289826	2.20723	0.876317	0.152494	0.0584376	1.03904	10.3857	43.5435	61.8567	0.0902281	0	1.23537	0.00691757	3.39391	9.19811	2.67413	0.39	0.561195	2.8448	26.4891	101.962	84.175	31.5562	3.4	0.680288	1.82522	5.65778	2.23301	0.181981	2.01248	8.13491	20.0659	44.1512	65.3346	31.2706	3.2	0	0.273291	4.07378	26.2187	16.9374	19.9363	7.17991	5.71208	1.78958	0.0332641	0.13	2.01681	2.35157	5.51458	1.6	0	0	0.346716	1.07158	0.0412137	0.566786	0.438951	0	0	0	0.10487	1.36053	0	0.62	0.477587	2.05518	0.108151	1.85909	4.29137	6.58536	2.22023	6.45526	6.3277	6.65648	0.77	1.8	0.95	1.3	4.27536	0	0.89	0.28	0	0	0	0	0.882593	0.651874	0.523274	0.15	0.731476	0.428168	0.553396	1.89826	1.05016	0.105884	0	2.73551	2.86896	3.48565	0	9.98603	18.2026	2.36108	3.88455	0	0	138.861	3.98543	8.1035	0.4631	0	0	6.32332	62.5237	43.6335	135.39	45.2931	1.52481	9.16172	0	0.280878	18.4621	15.4321	71.4281	26.4021	2.3	2.54301	0	2.5567	13.7123	5.33846	2.59038	3.27547	5.13052	0	2.7841	8.8391	6.28618	14.3625	143.415	2.56151	7.08466	42.9094	0.00401933	2.73683	11.1663	1.35059	1.83377	0.53884	7.5935	16.1243	4.70561	3.71834	17.5293	97.9181	0.828063	0	3.54251	0.62	0.178319	0.238454	11.1928	2.70383	3.47516	5.91705	2.12472	0.19
T	M	324	159.339	341.887	2081.34	891.796	53.477	547.805	35	8.94966	84.7189	0.14	0	0.16	0.136498	0.0979721	0.131734	0.120759	0	0	0.233382	0.268825	0.0692028	0.297319	0.560187	0.388656	0.0681468	0.0614117	0.0499828	1.5797	0.144489	0.500932	3.1707	4.39397	1.19247	0.114345	2.00669	0.0321885	0.000432055	0.401262	2.29275	10.2183	43.2226	46.6119	0.0902281	0	0.696535	0.173232	2.40999	4.52301	1.12227	0.39	1.95984	7.05146	31.2045	99.8493	80.7205	18.7282	3.4	0.633968	1.46323	3.59726	2.02669	0.181981	8.54504	16.8366	32.7416	46.1624	64.0925	26.7945	3.2	0	2.26068	9.13903	51.446	26.9749	31.8733	4.19223	4.84651	1.63737	0.0332641	0.13	5.84472	4.71767	4.11898	8.7471	0	0	0.536119	1.30036	0.0412137	1.67028	1.52973	0	0	0	0.10487	0.352196	0	0.62	0.374081	4.45953	0.108151	1.84122	4.61361	1.67096	2.38862	7.00998	7.69365	1.6	0.77	1.8	6.23501	1.3	1.5	0	0.89	0.28	0	0	0	0	0.661091	0.0896463	0.11	0.15	0.610091	0.606973	0.159439	1.82283	1.60133	0.105884	0	2.20419	2.64	2.1428	0	19.1682	16.1139	3.14795	4.61737	0	0	178.41	6.85423	15.0083	2.07455	0	0	8.22888	138.988	83.4661	189.376	22.5595	3.50528	16.5764	0	0.622691	37.9942	27.3107	151.544	61.3922	2.3	3.86437	0	4.16088	25.8808	6.67529	6.03172	4.49674	2.60501	0	3.36276	18.9329	8.32549	48.762	285.574	2.28752	16.2532	36.0283	0.00401933	5.07018	18.7511	1.93439	3.54774	0.53884	18.7189	26.6528	9.47059	7.8132	36.2228	210.43	0.00479823	0	3.99048	0.62	0.178319	0.892291	30.7939	6.17353	6.42655	14.5546	3.79423	0.19
T	M	346	46.342	280.833	1886.55	603.713	20.4638	256.665	35	4.39506	13.7859	0.997673	0	0.16	0.136498	1.22165	2.51372	2.7765	0	0	4.12904	0.268825	0.788606	4.38278	6.26159	4.60338	0.597185	1.38498	1.87818	1.5797	0.541419	2.36037	15.8005	15.8925	5.34925	0.533717	1.88769	40.0099	0.363615	0.90998	3.99739	16.7351	49.5509	51.4148	0.0902281	0	0.579385	1.5999	8.53448	14.1695	4.17839	0.39	0.78636	5.13747	35.1285	115.432	74.5848	21.253	3.4	0.228219	2.2767	7.00218	2.74935	0.181981	1.75145	4.60785	15.5955	32.0117	37.2061	14.4743	3.2	0	0.273291	1.39012	5.81683	5.08347	5.10035	2.22392	1.98482	1.44784	3.65761	0.13	0.191847	0.356127	3.76742	1.6	0	0	0.244333	1.01533	0.0412137	0.13	0.519362	0	0	0	0.10487	4.51885	0	0.62	2.01199	6.65504	0.700831	4.38334	9.02203	9.77472	3.2074	9.92797	7.95911	1.6	0.77	1.8	0.95	1.3	1.5	0	26.7225	1.9925	0	0	0	0	0.634972	0.0896463	0.669073	0.700534	1.14476	1.37585	0.730493	2.14342	2.90086	0.894807	0	2.7049	2.02358	1.06761	0	7.99009	7.66685	1.52073	6.46651	0	0	162.003	0.995504	3.66642	2.49109	0	0	7.81813	56.8644	69.0243	154.174	7.75714	1.07478	2.3592	0	0.390797	7.79444	11.2283	38.844	23.1841	2.3	0.273326	0	2.0226	3.0065	3.50382	0.691378	0.309735	0.0550504	0	0.209693	21.4671	18.6374	36.719	227.571	4.85593	17.8406	23.8634	0.00401933	6.85373	18.1814	2.76122	6.25725	0.53884	16.8385	30.3323	10.2757	11.6604	15.7883	81.9219	26.4987	0	4.71483	0.62	0.178319	1.38332	62.9753	24.7584	14.1538	23.1122	4.20313	0.19
T	M	348	35.0164	269.459	1440.83	573.941	50.257	281.789	35	4.52288	30.4383	0.14	0	1.37797	1.30267	5.08444	11.8033	11.3818	0	0	10.2017	2.46781	2.09298	11.6867	17.8478	19.2956	1.06259	2.50324	5.36731	1.5797	1.51436	3.43074	17.513	17.2195	16.6144	0.65657	1.73915	44.1378	1.21139	0.910946	5.633	18.1531	47.4933	55.5412	47.9858	0	0.812989	2.37523	6.63769	12.831	4.29509	0.39	3.11645	12.3928	43.7037	111.782	73.7027	42.2665	1108.63	1.35502	3.97201	6.85157	2.13627	0.673805	8.74065	19.2364	31.6114	47.2662	49.2817	23.3854	906.042	0	1.33699	5.18762	32.3754	19.986	15.9291	6.20171	3.4583	1.65785	4.74322	0.13	1.89684	1.61585	4.23972	1.6	0	0	0.124268	0.547419	0.0412137	0.13	0.500211	0	0	0	0.10487	3.25545	0	2.78834	1.18054	2.76234	0.367198	2.94927	5.9155	11.703	2.18473	7.49518	5.94732	5.04746	0.77	4.17059	0.95	1.3	6.34845	0	0.89	0.28	0	0	0	0	0.721718	0.371537	0.448555	0.593493	1.07984	1.15689	0.759152	2.19916	2.78077	0.642301	0	1.84441	1.84994	2.09526	0	8.4825	10.1808	3.83001	10.3563	0	0	165.226	5.48864	15.0896	3.7345	0	0	11.5784	108.877	79.1218	162.453	54.7254	2.79228	11.0688	0	0.498488	31.3558	32.848	87.8259	33.794	2.3	1.75607	0	2.75224	10.7893	6.58868	2.37232	2.05425	3.76497	0	1.39442	13.7369	10.2576	21.8481	147.406	3.60908	10.8233	33.0737	0.00401933	6.41925	14.6892	0.742391	4.12231	2.48964	15.4309	21.2085	8.29653	7.3828	23.1037	77.8008	10.0625	0	4.48639	0.62	0.687965	0.973973	52.8724	29.9988	16.6131	22.7913	5.14767	0.19
T	M	349	55.1372	303.394	1943.89	638.059	44.6168	376.973	35	6.66287	34.1223	0.14	0	0.832294	1.2925	5.5912	13.4724	11.1491	0	0	7.77305	2.72953	3.02183	17.1859	30.9345	28.8289	0.976454	2.39414	5.72756	3.60483	1.44725	6.00644	28.1621	32.0136	54.2172	0.64093	1.13237	74.856	1.31648	0.974486	5.25688	21.1038	71.7133	123.599	116.676	0	1.18875	1.42242	6.36836	14.8884	6.12817	0.39	2.1725	10.078	39.4386	120.665	101.11	71.4265	1782.26	1.1332	3.81296	6.43013	1.94151	0.313988	5.83266	16.1703	33.5383	57.7094	68.1346	34.966	2501.73	0	0.580144	3.98406	28.1916	19.3298	16.3796	8.57009	5.5517	3.08078	7.51546	0.13	1.91456	1.54783	3.58682	1.6	0	0	0.236149	0.433393	0.0412137	0.13	0.150157	0	0	0	0.482644	2.73535	0	2.25328	1.26045	4.00265	0.108151	3.30401	9.10062	9.79891	1.17255	6.70241	6.65814	9.54984	0.77	1.8	0.95	1.3	1.5	0	0.89	0.28	0	0	0	0	0.834215	0.424135	0.638525	0.485531	1.09671	1.28793	0.926806	2.75871	2.71351	0.657174	0	2.66444	2.00111	2.69805	0	11.4717	14.196	4.22351	10.6391	0	0	189.249	5.60463	12.987	3.80534	0	0	13.0576	121.446	99.5555	193.888	54.6646	2.65196	10.3689	0	0.53758	30.7917	32.3753	77.8429	32.9982	2.3	1.92063	0	2.06798	8.57764	5.60107	2.30589	1.26758	4.13459	0	1.20879	14.2396	9.87448	23.8226	165.181	3.47289	11.1436	31.9922	0.00401933	5.94707	14.64	0.995359	4.19868	2.99303	15.4983	19.3548	7.45231	6.09454	24.5484	82.508	6.39113	0	4.33616	0.62	1.09748	1.29846	58.9216	54.2636	20.8691	21.6171	7.12834	0.19
T	M	350	38.7511	269.432	1352.47	465.047	44.342	271.428	35	5.44662	17.4737	0.14	0	0.16	0.541296	1.66266	6.05764	4.67516	0	0	4.20921	0.268825	0.947934	6.76691	16.3017	8.46094	0.756922	1.93176	2.29569	1.5797	1.08437	3.06375	19.5033	21.5406	8.23721	0.727167	1.5289	56.5018	0.311251	0.619972	2.33588	13.2398	44.1843	44.1351	3.55755	0	0.371769	0.581395	2.4026	12.859	4.26111	0.39	1.1324	2.95249	14.808	42.8734	34.1078	23.1641	3.4	0.176006	0.995831	2.76326	1.56618	0.444411	1.18978	2.82778	7.32716	11.0773	13.8772	6.71117	3.2	0	0.273291	0.689079	3.17632	2.41738	2.37313	1.09195	1.01064	0.813035	0.0332641	0.13	0.191847	0.120717	3.03001	1.6	0	0	0.0803061	0.281533	0.0412137	0.13	0.150157	0	0	0	0.10487	2.04108	0	0.62	1.17222	3.2049	0.108151	1.94454	5.49994	1.06664	0.330729	1.78004	5.25511	1.6	0.77	1.8	0.95	1.3	1.5	0	0.89	0.28	0	0	0	0	0.645823	0.0896463	0.11	0.15	0.832722	1.04178	0.159439	1.6455	2.48149	0.666208	0	3.89958	1.17168	2.18527	0	10.1458	8.60867	1.33833	5.75716	0	0	133.706	2.22399	4.56423	1.85021	0	0	6.29757	42.2666	50.0129	119.351	20.6771	0.965718	2.33609	0	0.165703	9.83698	9.44869	42.3043	21.9243	2.3	0.273326	0	1.14951	2.07871	2.05616	1.96138	0.309735	0.0550504	0	0.675001	11.8517	8.35916	16.4077	155.046	2.12427	8.10192	22.1978	0.00401933	5.39941	12.0571	0.381387	4.28526	2.4686	13.1552	17.6077	6.51975	5.5432	18.7123	60.7744	10.0861	0	2.57899	0.62	1.30492	0.983891	53.364	21.9867	11.7633	16.358	3.87361	0.19
T	M	351	42.4772	407.94	1652.89	729.445	58.764	365.132	35	3.92735	55.8719	0.434927	0	0.252654	0.448247	2.72076	10.8684	12.3856	0	0	4.79547	0.972776	1.4485	14.0714	36.2178	16.7745	0.860953	2.1199	3.53028	1.5797	2.567	7.23311	28.3064	26.3584	19.8121	0.736985	1.84614	76.5491	0.335127	1.23616	5.49674	20.4562	53.9684	69.8864	23.5568	0	1.0474	1.93317	6.86977	15.7695	5.42218	0.897901	2.7093	9.59353	33.832	93.903	63.171	24.5005	158.136	0.706345	2.46394	5.29788	2.05685	0.641719	5.59919	13.2806	21.2698	29.8316	30.8387	11.4994	3.2	0	0.691887	4.03523	25.7462	14.7325	10.1932	3.42385	2.87835	1.37956	0.0332641	0.13	1.98073	1.32077	6.25688	1.6	0	0	0.352506	0.300354	0.0412137	0.13	0.492719	0	0	0	0.440185	2.88464	0	2.20951	1.30039	2.97744	0.204507	2.66391	5.81559	10.0464	1.35702	6.83928	5.18109	4.66661	0.77	3.17723	1.86618	1.3	4.33405	0	0.89	0.28	0	0	0	0	0.969038	0.523196	0.525723	0.621607	1.45256	1.59303	0.597157	2.54004	4.79704	0.704503	0	6.36708	3.49741	4.44814	0	11.6282	19.0749	5.84707	19.8488	0	0	169.791	9.87643	25.7374	8.43451	0	0	19.4277	160.894	115.904	217.266	57.6523	4.40791	20.5642	0	1.00345	49.176	45.4264	113.346	37.7975	2.3	5.37391	0	3.90436	13.4532	8.11775	4.77597	5.27336	11.8856	0	3.83596	22.9397	15.44	34.7672	183.815	3.57544	10.6588	31.2699	0.00401933	6.86425	18.9811	1.5066	9.9195	2.60449	24.9636	35.6326	10.3949	9.05916	28.907	92.6033	23.0991	0	4.14856	80.4756	1.74139	1.20789	58.389	52.0707	21.7757	14.5531	9.79558	0.506594
T	M	353	67.0069	244.315	1669.86	690.848	9.29918	248.301	35	5.62552	20.7979	0.14	0	0.16	0.136498	0.414714	1.22901	1.0479	0	0	0.233382	0.268825	0.44711	2.07811	3.56999	2.36767	0.305591	0.873507	1.38419	1.5797	0.144489	1.48229	11.6363	14.3308	7.20501	0.447736	1.86948	37.3418	0.190334	0.337536	2.95265	21.2634	86.7995	107.592	0.0902281	0	1.33386	0.542	8.51706	21.8992	4.75243	0.39	0.87136	7.37139	55.5347	194.184	133.472	27.7672	12.4089	0.883489	3.72058	11.9288	3.64143	0.181981	2.76186	10.2168	33.4551	73.8322	98.5362	28.1102	3.2	0	0.273291	3.0626	25.0303	21.6444	22.158	6.23064	6.54656	1.53576	0.239884	0.13	1.0092	1.31748	3.12786	20.4381	0	0	0.412621	0.793306	0.0412137	0.13	0.958291	0	0	0	0.10487	2.31642	0	0.62	0.85327	5.76901	0.108151	4.20205	9.80265	0.0138268	4.15193	9.82825	12.2566	1.6	0.77	1.8	0.95	1.3	1.5	0	0.89	0.28	0	0	0	0	1.28372	0.0896463	0.11	0.15	0.487982	0.514765	0.880385	2.41066	1.22951	0.105884	0	2.96586	2.54282	2.71927	0	17.2305	19.7392	3.28988	6.38592	0	0	247.577	3.60617	7.13079	2.65998	0	0	9.12255	78.5075	58.3385	111.94	8.4222	1.69797	9.32182	0	0.276517	20.1314	14.8287	40.2164	8.886	2.3	2.77831	0	1.37094	5.30437	3.22335	1.63979	2.84598	2.61552	0	1.69314	10.3639	12.1507	37.0677	206.922	3.06709	15.2896	29.4658	0.00401933	6.77603	14.1696	4.74323	3.65681	0.53884	12.3319	17.2664	8.63821	4.64369	24.7651	137.769	0.00479823	0	9.54486	0.62	0.852376	0.238454	27.8343	9.91459	9.8547	5.80743	3.73502	0.19
T	M	370	43.1626	132.83	1061.52	548.294	7.67896	237.672	35	0.0600323	11.2029	0.698271	0	0.16	0.484295	1.32808	2.9002	2.12525	0	0	0.233382	1.10476	1.65915	8.6995	16.4343	4.62835	0.347356	1.41618	1.08082	1.5797	2.87653	10.146	47.3017	41.3105	15.7263	1.52336	1.68396	69.5903	0.000432055	2.75801	15.6308	59.7319	191.22	184.529	17.365	0	1.45757	4.12536	18.1394	42.6487	8.8003	1.23951	11.9162	47.9144	132.879	345.018	243.178	66.5007	3.4	3.58232	15.1053	27.143	6.16377	1.18759	30.092	78.3601	133.077	190.169	196.03	59.0548	3.2	0	2.76064	20.5001	155.784	99.3426	87.3368	30.2117	17.4638	2.08072	8.8522	0.13	8.09668	7.26045	3.72723	1078.5	0	0	0.750156	1.20723	0.0412137	0.8203	1.36274	0	0	0	0.89024	5.07765	0	10.3925	4.69636	10.3974	3.99807	16.423	36.2387	5.10354	10.8598	36.1691	31.4249	1.6	0.77	18.0907	0.95	1.3	10.761	0	13.8852	1.6221	0	0	0	0	1.01372	0.503406	0.814627	0.653075	1.18789	1.08409	0.977278	3.13495	2.93408	0.564945	0	1.96624	1.63385	1.90881	0	17.1677	9.77402	0.810517	1.56154	0	0	258.763	0.377528	2.58205	0.317269	0	0	5.16549	99.5813	53.9359	120.373	43.0989	0.778569	2.00028	0	0.542589	7.23223	11.769	69.1393	15.3028	2.3	0.273326	0	2.52974	2.7518	2.77816	1.4368	0.309735	0.0550504	0	1.17454	13.2373	9.07119	19.9074	137.243	4.17172	13.5335	26.311	0.00401933	3.81786	12.8168	2.02333	5.82952	0.53884	8.94055	18.355	5.19732	5.53766	13.6145	81.0691	7.06097	0	0.677973	0.62	0.941948	1.76195	62.5152	13.5787	17.986	18.0748	4.62242	0.19
T	M	376	28.2002	147.071	921.891	342.485	11.2055	107.184	35	1.46716	8.89376	0.14	0	0.16	0.136498	0.786115	1.77008	0.855162	0	0	1.0325	0.268825	0.379868	2.75539	5.58529	1.67811	0.300084	0.610155	0.642515	1.5797	0.286826	1.23437	8.94369	9.94867	2.0079	0.255077	1.88469	8.91845	0.000432055	0.370746	1.34353	7.53262	30.4184	33.5267	0.0902281	0	0.487893	0.0280462	2.94338	8.28805	2.38947	0.39	0.44134	1.60453	10.5713	45.1617	47.6456	16.6101	3.4	0.308529	1.53913	3.92195	1.95667	0.64197	1.15608	2.50413	7.62646	20.6887	40.1828	20.5791	3.2	0	0.273291	1.33014	6.94916	2.81654	3.47722	3.95859	4.01122	1.57137	3.49553	0.13	0.649504	0.819967	5.64403	1.6	0	0	0.345092	0.817362	0.0412137	0.13	0.150157	0	0	0	0.10487	1.80572	0	0.62	1.00879	1.69089	0.108151	1.54154	3.59513	5.94277	1.67618	5.18453	5.15713	4.00315	0.77	1.8	2.25305	1.3	8.16235	0	0.89	0.28	0	0	0	0	0.325355	0.301034	0.11	0.15	0.334709	0.278326	0.290016	0.796102	0.442039	0.105884	0	2.45634	1.6632	2.13741	0	8.3639	11.9676	1.58876	3.6648	0	0	80.1157	1.24009	3.31833	1.27665	0	0	2.90548	19.5145	33.9788	75.2703	23.5724	0.740101	4.21179	0	0.112874	4.64591	5.39591	19.6533	17.6462	2.3	1.12936	0	1.02402	3.30109	1.92516	0.022977	1.01933	0.0550504	0	0.518473	12.3318	7.20066	12.0744	111.894	2.34814	4.12182	15.2117	0.00401933	1.48049	6.75349	1.14358	2.7462	2.05265	8.44681	8.28435	4.78905	2.67989	15.3405	60.4032	0.00479823	0	2.52843	0.62	0.545639	0.238454	10.597	4.30426	4.39512	4.65999	1.51293	0.19
T	M	377	153.103	263.132	1855.61	717.031	45.7123	300.339	25907.1	4.46523	17.4959	0.845543	0	0.977703	1.37866	5.31586	21.5863	13.7031	0	0	8.10947	2.24275	3.43278	34.7549	79.5787	37.3964	2.28574	6.49119	7.60951	7.49647	4.89905	16.8809	85.569	83.7673	53.2591	2.54633	1.6735	201.496	1.68613	5.14253	17.9032	51.4163	175.345	182.24	115.591	0	0.883033	1.80159	11.6343	37.2109	17.0169	3.76651	11.0572	26.7701	57.5982	138.369	108.807	95.4073	2532.84	1.15974	4.46584	10.8752	4.38433	1.44748	15.4992	30.1258	41.9359	46.9372	55.9477	35.1777	6229.4	0	1.98629	6.89334	32.2116	17.625	12.0214	4.50193	3.82871	2.43005	13.2067	0.13	3.54925	1.94223	2.45503	108.518	0	0	0.273247	0.779812	0.0412137	0.899886	0.487922	0	0	0	1.23571	6.61325	0	4.84674	4.88898	12.119	1.41768	7.42992	16.671	13.6591	3.4557	9.65627	12.7059	1.6	0.77	1.8	0.95	1.3	1.5	0	0.89	2.39929	0	0	0	0	0.551032	0.0896463	0.11	0.15	1.1522	1.61001	0.159439	2.20023	3.15337	0.609737	0	5.41574	2.10961	0.88612	0	38.0546	8.77429	2.54226	7.74305	0	0	171.098	0.546359	6.01695	4.50405	0	0	6.68932	63.1279	78.1073	145.858	37.6496	0.743598	3.03849	0	0.294244	6.7601	11.9898	51.7613	50.2397	2.3	0.273326	0	1.92445	4.91537	3.65407	1.53985	0.309735	0.0550504	0	0.209693	40.2472	20.3112	57.3463	204.889	4.64953	20.6988	35.5114	0.00401933	8.15019	27.9154	1.90299	10.3746	0.53884	25.0269	30.7644	13.7434	14.1001	29.4379	103.175	20.955	0	7.45545	0.62	1.75754	2.63887	71.6272	18.9268	14.6932	27.5644	3.54922	0.19
T	M	396	64.2945	60.9688	1056.05	250.994	15.5969	160.807	35	4.20025	18.6316	0.14	0	0.16	0.136498	0.0979721	0.131734	0.120759	0	0	0.233382	0.268825	0.340835	1.35009	1.78705	0.687508	0.0681468	0.379376	0.260981	1.5797	0.144489	2.54983	17.7995	15.7266	3.99381	0.752014	1.74711	21.0361	0.000432055	1.15072	9.77524	45.9994	128.933	104.258	0.0902281	0	0.892884	2.40521	11.7715	21.4815	3.14133	1.68603	5.52223	27.0293	101.569	261.048	150.111	19.2443	3.4	1.21805	6.37098	11.6292	3.19082	2.23015	35.166	45.8287	67.099	110.935	105.956	29.5145	3.2	0	7.71585	66.8604	183.698	39.2787	31.8509	7.1453	5.06237	0.129055	0.0332641	0.586175	22.7621	18.7899	3.84347	304.941	0	0	0.0803061	1.12883	0.258032	2.82997	1.96279	0	0	0	0.10487	0.352196	0	0.62	0.474546	3.90046	0.587625	3.38061	5.13763	0.0138268	3.93095	16.0825	10.9166	1.6	9.59774	9.93631	0.95	1.3	1.5	0	43.9435	2.5133	0	0	0	0	1.7827	0.664489	0.80353	0.642609	0.753109	0.447157	1.21137	3.42599	1.04031	0.105884	0	8.01458	4.6241	4.34605	0	310.941	45.2736	3.24221	14.3154	0	0	627.124	8.49568	8.38164	2.20779	0	0	79.6794	582.636	219.092	306.473	128.345	3.27187	9.29334	0	2.6149	206.659	56.4632	203.396	9.73233	239.002	0.273326	0	4.9348	39.2412	1.90042	2.06652	0.309735	0.0550504	0	1.06349	19.9409	9.8187	39.6319	110.514	1.94931	8.53691	34.9699	9.07	4.63118	12.0414	1.24808	2.50304	6.30073	13.671	13.7895	6.89136	3.29736	35.5	107.26	0.00479823	0	2.68035	0.62	0.178319	0.238454	5.63316	2.90572	1.77623	1.52069	1.0233	0.19
T	M	398	181.012	286.876	2391.68	922.72	44.2553	404.422	37388.7	2.54971	35.2484	0.14	0	0.16	0.136498	0.487711	1.56504	0.644955	0	0	0.233382	0.268825	0.84368	5.774	10.8432	1.03566	0.590605	1.00577	0.0499828	1.5797	1.39117	6.24697	37.6361	27.7585	0.591121	0.917619	1.78819	35.0025	0.000432055	1.75897	12.136	42.4562	124.38	83.025	0.0902281	0	0.584427	1.51713	9.12829	25.275	4.4796	0.39	5.24544	20.6216	61.9704	168.181	128.365	16.2127	3.4	0.994081	4.8751	12.1739	4.38864	0.181981	8.1699	19.5523	45.8803	83.6721	101.205	22.1663	3.2	0	1.37983	4.0042	21.6057	15.864	11.466	9.70071	7.17272	0.674351	0.0332641	0.13	2.20542	1.75514	2.86077	108.876	0	0	0.341366	0.935859	0.0412137	0.13	0.887905	0	0	0	0.10487	0.352196	0	0.62	1.28484	4.28247	0.108151	3.58184	7.25114	0.0138268	1.25229	8.53079	10.7914	1.6	0.77	1.8	0.95	1.3	1.5	0	0.89	0.28	0	0	0	0	0.449882	0.0896463	0.11	0.15	0.630529	0.47373	0.990928	1.93548	1.13846	0.105884	0	5.45276	2.79617	3.21042	0	53.0758	10.6827	6.65395	9.87307	0	0	244.925	7.51432	19.0445	7.07319	0	0	20.0489	172.253	255.264	178.428	76.9944	3.80634	18.2787	0	0.725429	52.4141	56.6445	97.8632	49.2171	2.3	3.16659	0	4.17708	15.8139	12.3446	2.52038	2.85302	0.0550504	0	2.97168	13.9875	5.62728	20.3552	123.775	3.59146	8.462	32.7812	0.00401933	5.36107	14.1742	1.62979	4.81213	0.53884	13.3539	14.6141	7.68739	4.83763	26.8297	105.327	0.00479823	0	5.65217	0.62	1.1278	3.13807	67.5735	30.7033	24.8576	17.8474	7.49684	0.19
T	M	399	64.6468	277.803	1305.21	559.369	14.0503	180.8	35	2.35988	11.8711	1.20673	0	1.8515	2.27367	7.03338	21.9405	21.1028	0	0	8.08799	2.57654	4.63201	27.0263	49.3233	19.8723	0.860118	3.02103	4.77828	12.7941	6.28576	14.1216	34.8235	25.2596	22.6204	0.618807	1.87941	64.6321	1.30995	2.1307	6.92399	21.0556	61.4992	83.3098	45.71	0	1.19831	0.302797	8.00328	14.013	6.3806	0.39	1.907	9.7714	41.6284	121.276	86.4492	34.7452	1212.89	0.925646	3.4602	8.06749	3.42352	0.513441	7.06487	17.3289	34.6275	61.1126	65.9319	25.4496	585.177	0	0.530999	3.73388	17.5081	10.3931	10.0989	7.74641	9.70973	5.58482	16.6447	0.13	1.4176	1.04852	3.64762	1.6	0	0	0.841504	1.63722	0.0412137	0.13	0.337158	0	0	0	1.547	6.3774	0	5.08124	2.6669	5.94107	0.925619	4.56133	9.74228	17.1516	5.34806	11.968	7.9393	5.10091	0.77	1.8	3.27629	15.7055	8.14649	0	4.69527	0.648731	0	0	0	0	0.542793	0.656361	0.295209	0.354969	0.678111	0.609943	0.61021	1.52668	1.27954	0.276128	0	3.16934	2.98036	2.90416	0	14.6515	16.2327	3.10546	7.51207	0	0	148.648	2.2192	6.99156	1.76742	0	0	9.24537	40.4734	51.1489	121.681	42.2924	0.802231	4.10381	0	0.685328	6.66425	9.4791	22.9706	11.6724	23.4148	1.33548	0	2.47575	2.10107	4.12079	0.48804	1.08998	2.7694	0	1.26452	10.3579	7.21399	30.1538	147.997	2.94148	11.1186	30.1456	7.04475	5.56476	11.1774	2.18059	4.04015	1.91999	11.4123	17.2547	6.48722	5.65366	29.9094	100.519	4.28448	0	4.01368	241.381	1.02966	0.661922	22.5416	11.8246	7.58059	5.09171	3.23738	0.471294
T	M	400	81.3754	472.049	2027.02	959.251	114.697	448.982	35	7.76051	94.9766	0.14	0	0.16	0.136498	0.0979721	0.908615	0.79394	0	0	0.233382	0.268825	0.220892	1.87567	4.85023	2.94551	0.405126	1.05894	1.46355	1.5797	0.368248	1.38096	14.7456	21.3835	13.4522	0.43365	1.89098	78.7804	0.000432055	0.370209	3.02833	16.5298	69.8488	105.843	20.4926	0	1.23358	0.00691757	9.11334	22.3447	8.37974	0.39	1.20803	5.95003	32.425	124.905	129.419	42.2155	3.4	0.304601	2.87662	9.70048	4.34029	0.58801	5.96148	14.6252	26.4452	44.5255	68.5119	32.4527	3.2	0	1.36159	9.13709	52.5447	22.8042	16.2858	5.40008	4.55036	2.18126	10.5366	0.13	4.2795	3.65912	4.1122	6.96414	0	0	0.165469	0.558339	0.0412137	1.22826	2.3886	0	0	0	0.10487	3.52194	0	0.62	1.09847	7.17062	0.108151	2.85063	7.44632	13.9236	1.76763	7.55915	8.49986	1.6	0.77	6.21228	3.50429	1.3	5.49299	0	7.7547	0.28	0	0	0	0	0.717116	0.384764	0.617699	0.713299	0.993101	1.2853	1.50825	2.34175	1.85956	0.630783	0	3.38118	1.90304	2.05653	0	12.3111	12.7242	2.52216	7.21527	0	0	184.314	4.72807	13.6361	1.60828	0	0	10.8377	107.609	68.1638	119.462	50.0387	3.46641	11.1878	0	0.536112	53.2479	30.5866	62.3885	16.7312	2.3	2.00717	0	2.53554	14.5566	5.14556	2.89704	1.94761	0.0550504	0	1.32818	18.5681	13.5107	29.6953	177.039	4.70048	15.4601	37.4965	0.00401933	6.19256	12.0479	3.14239	2.56079	2.24313	12.2104	12.7953	7.67973	4.64959	20.228	57.7486	1.99624	0	2.15416	200.53	1.00171	1.34553	58.6692	22.9659	19.7271	17.4236	7.39824	0.19
T	M	401	226.188	384.147	1589.48	1120.5	121.163	502.618	35	3.68578	166.379	0.14	0	0.16	0.136498	0.190616	0.562999	0.216906	0	0	0.233382	0.268825	0.264073	2.26389	5.04797	1.73844	0.497771	1.11923	0.675237	1.5797	0.664187	2.42995	20.2609	21.1308	5.5594	0.949496	2.0053	49.7066	0.000432055	1.37289	6.65358	25.8161	80.8597	75.1397	1.5853	0	0.853039	1.8755	10.1494	23.6332	5.85827	1.58124	6.38212	14.667	35.0223	101.794	95.5872	24.3206	3.4	1.4745	5.01818	10.2572	3.90163	1.54525	21.3883	27.1699	33.1337	35.1545	42.0934	16.4704	3.2	0	4.65267	16.1088	78.2123	34.9912	24.2355	4.79922	2.88491	0.807391	0.0332641	0.594521	8.34905	5.43216	5.87912	96.2043	0	0	0.126742	0.751134	0.130946	2.09202	1.73827	0	0	0	0.10487	1.20939	0	2.62074	1.16152	1.94921	0.312044	3.12224	5.72923	4.60745	2.52635	6.2698	6.54555	5.70317	3.84327	10.2212	2.17994	1.3	5.02643	0	6.68126	1.1564	0	0	0	0	0.67275	0.427831	0.374822	0.15	0.683635	0.550485	0.633824	1.59939	1.52756	0.246424	0	5.07216	2.89335	2.73819	0	69.9574	16.8954	3.46559	6.44031	0	0	309.048	7.03946	14.5493	1.32962	0	0	15.2829	189.913	98.4233	133.71	191.994	3.79394	11.4236	0	1.08725	91.5166	60.2973	178.171	93.2505	2.3	3.69534	0	6.47117	59.112	25.7245	10.5826	4.14512	5.65235	0	3.64167	12.2416	8.05428	25.5335	141.552	3.72194	15.6671	47.6713	0.00401933	6.49617	14.1167	1.38709	3.57937	2.8824	15.5172	20.0098	7.94512	5.41286	36.3786	112.861	3.99496	0	3.27113	145.117	0.771254	1.39927	41.9473	7.08085	12.5752	16.2284	5.85641	0.19
T	M	403	55.0339	357.062	1856.42	714.905	172.201	314.397	35	5.51418	100.267	0.475022	0	0.16	0.399592	1.0801	2.70344	0.999228	0	0	0.873272	0.812921	1.08564	5.99168	11.2109	1.87255	0.566856	0.819753	0.683628	1.5797	1.55177	5.41305	20.2212	14.4498	1.35275	0.691693	1.74873	21.1936	0.000432055	1.73053	6.34789	19.0473	43.839	35.3825	0.0902281	0	0.364946	1.91725	5.71959	12.2354	2.5676	1.25663	4.2754	9.96693	29.0825	78.4927	62.0998	21.1923	3.4	1.38576	5.16677	7.27417	2.09531	0.912643	10.1838	14.7726	25.063	42.9833	51.7414	20.6673	3.2	0	1.42963	8.17552	40.8814	14.0141	9.2298	6.58808	5.17576	1.86089	5.43431	0.13	3.49898	3.17341	4.97797	1.6	0	0	0.435889	0.345649	0.112683	0.912747	0.708734	0	0	0	0.10487	1.76955	0	2.63988	1.16903	1.76208	0.108151	2.08702	5.66119	4.34742	1.87511	6.81907	6.13527	1.6	0.77	1.8	0.95	1.3	3.3675	0	0.89	0.28	0	0	0	0	0.608937	0.0896463	0.584624	0.401539	0.79486	0.878183	0.893161	2.76567	2.14014	0.343507	0	3.72623	2.1436	2.25685	0	11.1178	15.9557	2.51899	6.99081	0	0	157.214	3.27563	7.07901	3.7242	0	0	12.3526	75.1863	80.9496	148.475	57.4885	2.94908	8.65535	0	0.380699	52.4294	28.3768	53.3819	30.2856	2.3	2.95741	0	2.7024	19.8458	3.97561	1.73487	2.55589	3.71278	0	4.03328	13.3681	7.89978	18.3554	150.854	2.15232	8.26332	24.8065	0.00401933	6.68785	13.9643	0.396936	4.41099	1.87585	13.9779	15.247	7.72334	4.92157	28.2668	89.0883	2.26444	0	3.8176	0.62	1.50994	1.67433	66.1221	27.3705	22.6614	25.5826	3.99903	0.19
T	M	404	37.3561	213.453	1540.23	620.351	114.76	180.578	35	3.34466	25.15	0.667837	0	0.16	0.136498	0.0979721	0.131734	0.120759	0	0	0.233382	0.268825	0.0692028	0.406974	0.58066	0.0523217	0.0681468	0.0614117	0.0499828	1.5797	0.144489	0.525583	1.7129	1.057	0.00237469	0.114345	2.0614	0.0321885	0.000432055	0.565052	1.07958	4.67237	14.7794	6.82325	0.0902281	0	0.102615	0.420555	1.16154	2.58818	0.331703	0.39	1.54346	2.93817	14.6231	46.1103	32.9848	0.00445467	575.282	0.377238	1.30513	3.27408	1.2124	0.181981	4.29446	4.8462	11.8969	28.8715	44.5193	9.58625	3.2	0	1.23845	3.93534	14.4156	3.88931	3.21588	2.63581	2.8751	1.04486	0.0332641	0.13	2.5697	2.06658	3.5066	1.6	0	0	0.371812	0.980183	0.0412137	0.13	0.150157	0	0	0	0.10487	0.352196	0	0.62	0.699648	2.43757	0.108151	1.65742	4.99106	3.57671	2.45718	5.17189	8.99431	1.6	0.77	1.8	0.95	1.3	9.84118	0	0.89	0.28	0	0	0	0	0.519726	0.0896463	0.11	0.15	0.71825	0.638017	1.06485	1.63374	1.32125	0.105884	0	1.88948	1.37795	2.59815	0	7.7297	8.7609	2.19527	5.04654	0	0	126.267	1.25482	5.28983	2.75882	0	0	14.6929	67.8072	83.0707	98.9972	51.9571	2.87821	6.44498	0	0.345281	23.739	22.1462	39.933	11.9779	180.645	1.89895	0	2.87161	10.1434	3.75139	0.022977	0.309735	0.0550504	0	1.87641	8.01123	4.67967	13.4132	87.9117	2.12184	4.78224	19.829	0.00401933	6.4107	13.3445	1.37714	2.75737	0.53884	11.7656	11.0635	6.67942	4.68798	21.2385	54.746	7.48682	0	0.677973	0.62	1.10765	1.21819	45.4221	18.7839	16.465	16.8091	3.1531	0.19
T	M	405	343.657	422.152	3289.62	1122.85	260.476	621.181	35	8.37964	246.068	0.14	0	0.16	0.136498	0.436363	0.959368	0.120759	0	0	0.233382	0.268825	0.711054	3.33687	4.80384	1.90786	0.0681468	0.376787	0.0499828	1.5797	1.32552	5.03489	26.4898	18.8888	2.80327	0.781071	1.75168	7.20337	0.0229883	1.92897	14.1083	42.7429	89.4724	65.5075	0.0902281	0	0.571464	1.71282	7.64279	9.81838	2.58809	0.39	6.3427	22.4088	76.0817	174.558	85.9417	23.6569	3.4	0.975853	3.80061	6.76103	2.92001	1.79338	22.1876	39.1263	54.123	66.3132	50.9124	15.4471	3.2	0	3.50179	22.7584	87.304	26.5836	13.7582	4.22201	2.32896	1.02874	0.0332641	0.13	7.17462	4.8109	3.92343	325.401	0	0	0.0803061	0.986647	0.205774	1.79672	1.10821	0	0	0	0.10487	2.86459	0	0.62	1.82572	5.71487	0.598791	6.13671	8.43864	0.0138268	4.67534	13.812	9.0734	1.6	7.32769	12.4394	0.95	1.3	1.5	0	0.89	0.28	0	0	0	0	0.894935	0.0896463	0.11	0.15	0.493745	0.10751	0.159439	1.91635	1.33383	0.105884	0	10.9435	4.91052	3.89962	0	115.498	25.0514	7.40445	13.0865	0	0	348.047	14.4142	17.0322	4.46918	0	0	40.4656	285.375	254.725	271.194	123.228	9.95418	20.3406	0	1.2546	319.164	93.4501	173.576	84.0476	2.3	3.66784	0	7.738	163.929	28.2341	0.178779	3.22252	8.25328	0	3.38755	21.6169	7.65486	31.8124	157.436	2.57458	5.55227	26.763	6.35361	4.97467	13.9114	2.47732	2.39517	3.33681	17.2068	19.4645	8.0846	3.97525	49.7415	188.369	0.00479823	0	0.677973	0.62	0.919567	2.23049	82.4379	20.1483	15.9682	23.3502	5.01243	0.19
T	M	409	155.001	425.654	2225.5	943.184	65.1253	469.576	1652.63	5.03545	114.157	0.14	0	0.16	0.136498	0.189861	0.469084	0.323115	0	0	1.19202	0.268825	0.343728	2.38599	5.15191	2.10071	0.651295	1.43282	1.0983	1.5797	0.46268	2.78891	22.585	22.3688	4.72775	1.05023	2.36049	91.2688	0.000432055	0.768674	5.50595	30.8088	90.8801	84.865	0.0902281	0	0.886008	1.97286	13.9009	38.7328	7.58976	0.39	1.66656	6.75	33.2154	118.476	109.065	21.2723	3.4	0.498712	9.40501	13.8581	4.89042	0.672214	4.07008	9.33627	19.3863	36.3776	49.3069	17.0561	3.2	0	0.273291	3.10896	24.3185	11.01	9.74374	5.26824	4.24153	0.993759	0.0332641	0.13	0.191847	1.32529	4.17782	1.6	0	0	0.0803061	0.580235	0.0412137	0.530704	0.150157	0	0	0	0.649764	1.13387	0	2.59315	1.54584	2.86388	0.108151	5.37697	9.38277	3.98777	1.6666	10.3252	10.7955	1.6	0.77	1.8	0.95	1.3	6.19995	0	0.89	0.28	0	0	0	0	1.21905	0.586775	0.555153	0.514001	1.01684	1.09241	0.741912	2.62595	2.11042	0.90965	0	8.94148	3.47174	6.66169	0	77.1133	27.5375	4.70701	19.8789	0	0	429.827	11.8371	22.8116	4.06491	0	0	22.9153	205.671	172.643	214.54	126.91	6.75679	19.2887	0	0.926609	106.647	50.1268	107.491	71.4467	2.3	4.35021	0	3.95664	28.5683	8.88986	4.9037	3.70042	4.09759	0	3.16245	26.8869	23.4453	29.1479	191.787	5.61807	12.6775	41.9567	0.00401933	6.49572	18.0988	1.31183	7.22933	3.64422	24.9239	29.4046	16.1245	10.7062	36.6763	141.34	5.6667	0	15.4969	235.426	1.10245	2.2561	61.9285	10.9409	14.7283	14.7085	4.8484	0.19
T	M	414	88.277	404.93	2331.82	703.22	32.9074	548.767	35	14.1261	108.481	0.14	0	0.16	0.136498	0.0979721	0.131734	0.120759	0	0	0.233382	0.268825	0.0692028	0.0864594	0.0461841	0.0523217	0.0681468	0.0614117	0.0499828	1.5797	0.144489	0.290735	0.791258	0.523991	0.361908	0.114345	2.21533	0.0321885	0.000432055	0.464821	0.858208	4.55829	13.6743	9.40081	0.0902281	0	0.275489	0.118703	0.582384	1.20016	0.21191	0.39	1.88552	6.31126	30.8217	48.0875	14.9899	0.00445467	315.727	0.0995659	0.900726	1.58978	0.547673	0.742286	8.71156	17.0607	23.34	23.6719	13.2907	0.70295	140.434	0	3.03786	10.2539	41.7801	15.0916	6.9543	1.36275	1.06136	0.233808	0.0332641	0.13	4.94261	2.62995	4.58442	1.6	0	0	0.0803061	1.27629	0.0412137	1.32508	0.995851	0	0	0	0.10487	0.352196	0	0.62	0.0695375	1.82681	0.108151	0.93331	2.13499	0.0138268	0.330729	2.98735	3.50166	1.6	0.77	1.8	0.95	1.3	1.5	0	0.89	0.28	0	0	0	0	0.734657	0.615752	0.11	0.15	0.692606	0.64366	0.854643	1.64745	1.75956	0.553023	0	2.57692	1.89567	2.44667	0	13.2058	13.719	1.97815	7.40382	0	0	188.582	5.5856	10.7963	2.25248	0	0	10.8832	117.862	74.4539	212.997	0.00718031	3.70348	7.70239	0	0.483603	64.3363	23.7922	139.984	36.1785	2.3	2.93165	0	4.26915	12.3865	5.81197	3.92183	2.31868	5.52869	0	3.56512	14.6031	7.19813	29.4596	208.273	3.12511	19.8556	41.7698	0.00401933	9.81289	20.1545	1.17387	4.70647	4.93725	20.9337	21.1716	9.79202	7.38632	49.4324	126.837	8.02132	0	6.61455	0.62	0.178319	1.45576	53.0469	21.5724	9.88704	16.5643	10.5826	0.19
T	M	415	43.0535	188.496	1043.19	446.782	13.0723	180.763	35	2.20334	15.8624	0.642541	0	0.16	0.136498	0.0979721	0.375778	0.33401	0	0	0.233382	0.268825	0.131266	1.25744	2.80844	1.36961	0.219552	0.721686	0.874002	1.5797	0.144489	0.840581	8.62579	11.3851	4.96593	0.384015	2.17187	31.9426	0.000432055	0.625518	1.50107	13.804	49.0646	58.3164	0.0902281	0	0.918343	0.00691757	4.33953	16.7545	4.27533	0.39	0.747784	3.42207	20.0249	70.6182	75.9128	25.949	3.4	0.320563	1.63687	5.99644	2.70463	0.271405	1.92415	4.46707	11.7245	26.2998	40.8503	16.6856	3.2	0	0.708984	1.57861	11.0426	7.61347	6.89837	3.44039	3.53182	1.54143	0.0332641	0.13	0.582301	0.833208	5.70042	1.6	0	0	0.351878	0.967326	0.0412137	0.13	0.338955	0	0	0	0.172029	1.70361	0	0.62	1.18976	2.24729	0.196488	2.1173	4.49218	5.3094	1.57203	5.56152	4.80515	1.6	0.77	1.8	0.95	4.09394	3.80786	0	0.89	0.674795	0	0	0	0	0.483967	0.449908	0.344613	0.300557	0.633176	0.833683	0.523292	1.26609	1.4308	0.568133	0	2.52378	1.19847	2.01618	0	17.5537	8.90277	1.40012	4.67523	0	0	147.063	1.73671	5.00227	0.510806	0	0	7.68046	63.5477	53.4066	86.6959	26.3739	0.864961	3.8395	0	0.506308	14.7629	13.2173	37.0782	17.5068	2.3	1.05949	0	1.74196	4.24903	3.40733	1.1203	1.54575	3.16874	0	1.23185	13.014	7.40146	14.3812	86.2476	3.01014	9.28724	29.9979	0.564717	4.50576	11.7764	0.48078	4.55325	2.14961	12.265	14.3184	8.12137	6.16136	15.7792	57.1766	6.43678	0	4.96207	88.269	1.59522	1.66024	36.3632	25.667	10.5676	15.3243	7.11099	0.19
T	M	416	59.3761	207.148	1170.44	531.082	29.7576	222.026	10466	1.84543	19.4156	0.14	0	0.16	0.136498	0.0979721	0.285085	0.120759	0	0	0.233382	0.268825	0.0692028	0.831885	1.73834	0.906452	0.146719	0.541064	0.483806	1.5797	0.144489	0.868463	8.62244	12.7916	7.07732	0.392961	2.09707	39.7436	0.000432055	0.194728	2.44789	16.9504	67.3015	102.588	11.9623	0	1.39973	0.00691757	8.25281	19.9189	6.63115	0.39	1.05333	5.88917	34.6652	133.704	114.471	45.44	3.4	0.668727	3.79962	11.8732	3.95768	0.227476	4.51595	14.7327	31.7694	57.9065	81.3339	36.799	3.2	0	0.737653	5.60391	41.6981	29.6691	32.7519	13.0288	9.36331	1.97885	1.5483	0.13	2.60337	3.23051	4.15475	214.51	0	0	0.393406	0.815042	0.0412137	0.380966	0.703746	0	0	0	0.10487	1.3281	0	0.62	0.998203	2.22188	0.295225	2.9172	7.46359	2.8297	2.78551	9.751	7.42979	4.31188	1.40252	5.659	1.74596	1.3	6.50635	0	5.42543	0.724716	0	0	0	0	1.13951	0.849867	0.530438	0.370446	0.991262	0.634971	0.603401	2.47392	1.2933	0.440395	0	3.64012	2.11834	3.71113	0	21.6842	22.8665	1.45152	5.1139	0	0	193.694	3.79733	9.54167	0.504284	0	0	10.6361	88.3298	73.4182	143.163	64.4973	1.52555	9.07428	0	0.431686	20.5523	22.1785	70.5056	40.9175	2.3	1.34872	0	2.11564	9.23073	5.79758	3.89108	1.36674	3.45536	0	0.989997	9.98321	8.73648	17.1658	122.72	3.63266	7.48325	37.2301	0.00401933	3.42922	10.8236	0.915529	2.80315	1.66825	11.0188	18.779	5.84029	4.66158	17.2767	88.5059	0.431124	0	5.96605	29.4963	1.83377	1.17292	28.8372	11.644	7.24931	16.7367	6.43125	0.643593
T	M	418	81.0317	444.05	2167.34	709.04	79.6552	332.486	35	5.22311	75.6408	0.710665	0	0.16	0.136498	0.647265	1.72792	1.47866	0	0	2.36229	0.268825	0.616874	3.86407	7.71713	4.03471	0.6242	1.4039	1.78232	1.5797	0.87838	4.3837	26.4852	24.1498	7.61055	1.05949	2.04038	66.2042	0.000432055	1.0541	8.87437	36.7769	91.6903	84.2871	0.595007	0	0.958838	3.29643	13.5262	24.6738	6.47627	0.39	3.46765	17.7331	74.6736	191.921	107	33.3602	3.4	1.1475	5.67609	13.6007	3.79702	0.722641	9.2155	18.5277	36.1021	58.0772	54.118	17.5775	3.2	0	1.7063	10.4194	52.1102	20.2279	15.697	3.82645	3.05562	1.08968	0.0332641	0.13	2.80966	2.30484	3.41809	15.4792	0	0	0.0803061	0.912156	0.0412137	0.13	1.12738	0	0	0	0.701655	3.39791	0	0.62	2.34502	9.03583	1.12739	5.72025	10.7546	15.5849	5.2675	15.2913	8.57101	1.6	0.77	1.8	0.95	9.01192	9.67432	0	0.89	0.28	0	0	0	0	0.710575	0.0896463	0.601939	0.536155	0.969925	1.2856	1.23105	2.32618	3.19753	0.604626	0	4.48288	2.50245	1.70205	0	15.1722	12.3782	2.5879	7.57633	0	0	191.148	1.31641	5.30563	1.25403	0	0	10.6508	62.586	83.7411	181.426	44.3814	1.38016	3.37697	0	0.282466	29.5103	15.3648	42.3169	35.7678	2.3	1.07569	0	1.72866	10.7201	3.54504	1.27686	1.46946	0.0550504	0	0.640674	18.8945	12.1098	28.0451	169.146	4.4207	15.0764	37.4853	0.00401933	7.81781	10.8609	2.11248	3.8389	0.53884	13.5533	16.0629	5.2629	6.82791	24.5197	48.1177	20.4887	0	2.11133	317.885	1.53852	1.238	49.3505	16.9446	9.93294	17.4394	2.55275	0.19
T	M	419	71.201	339.25	2531.43	611.888	28.1298	413.473	35	6.08061	60.891	0.14	0	0.16	0.136498	0.0979721	0.131734	0.120759	0	0	0.233382	0.268825	0.0692028	0.603358	0.932109	0.688633	0.0681468	0.248192	0.0499828	1.5797	0.144489	0.654791	3.5945	4.23705	1.10053	0.114345	1.98591	0.854518	0.136269	0.296187	1.99674	10.0024	30.7157	32.6656	0.0902281	0	0.452032	0.756098	3.93268	5.32424	1.59364	0.39	0.5398	4.43472	35.7932	96.8958	45.554	12.5694	3.4	0.217201	2.05714	4.49207	1.50942	0.181981	2.62017	7.94876	19.2088	30.7444	26.5031	8.25808	3.2	0	0.273291	4.7628	20.0476	10.131	7.02962	1.97794	1.70883	0.628258	0.0332641	0.13	1.9401	1.32769	3.39819	1.6	0	0	0.0803061	1.13068	0.0412137	0.13	0.738716	0	0	0	0.10487	0.352196	0	0.62	0.472422	4.38973	0.108151	1.82848	3.96883	4.8406	0.330729	6.002	4.97779	1.6	0.77	1.8	0.95	1.3	1.5	0	0.89	0.28	0	0	0	0	0.560666	0.0896463	0.11	0.15	1.10727	1.21399	0.729186	1.5353	3.00772	0.7897	0	3.71428	2.50109	1.265	0	11.4311	6.6746	7.89472	12.6431	0	0	109.312	8.7398	20.1176	6.01532	0	0	16.9241	139.578	139.462	185.278	0.00718031	4.72841	12.1059	0	0.54581	53.459	29.6343	98.157	35.825	2.3	2.02107	0	3.30536	18.251	6.0478	2.16281	1.70961	0.0550504	0	0.921227	18.9774	8.99242	30.1068	118.204	3.82012	8.97526	34.0905	0.00401933	6.21761	19.1381	2.47059	7.28871	0.53884	18.8778	33.5774	10.1273	10.6293	21.9341	77.2061	30.1315	0	0.677973	0.62	0.178319	0.799817	55.8696	22.1643	10.6484	20.3867	3.46884	0.19
T	M	423	139.917	384.78	1726.49	632.125	26.817	167.28	1868.29	1.92512	12.6013	2.60208	0	0.312788	0.480716	2.47591	8.86382	6.09201	0	0	4.27541	0.981183	1.37305	17.5831	44.6439	26.0333	1.0701	2.9531	3.20266	1.5797	0.9152	7.36196	53.0956	58.0796	38.2975	0.871043	1.37512	81.1279	1.21424	1.22098	5.96283	41.0737	128.724	130.872	100.965	0	0.844759	0.657247	6.11465	21.8973	8.2825	0.39	1.31077	6.73968	36.729	118.5	111.942	82.9433	1821.72	0.4887	2.49798	6.62961	2.72814	0.181981	2.66382	5.21135	14.8011	35.288	49.574	27.7386	2275.08	0	0.549127	2.09429	9.22327	3.85927	4.53318	4.35631	4.44755	2.9238	1.61367	0.13	0.191847	0.632851	3.95419	1.6	0	0	0.313193	0.876953	0.0412137	0.13	0.150157	0	0	0	1.47754	11.0864	0	8.53973	6.60292	9.1252	1.95984	8.51147	20.0855	24.5552	4.02213	13.6379	10.5437	4.5117	3.04044	1.8	0.95	5.50874	14.6787	0	9.42303	1.0591	0	0	0	0	0.791123	0.348199	0.589657	0.494207	1.203	1.0033	0.458942	1.9074	3.80073	0.402885	0	6.15103	2.18131	2.54071	0	55.4543	17.5758	1.90845	7.88041	0	0	246.954	0.117544	1.64485	2.07386	0	0	9.05132	26.548	44.4172	152.331	115.259	1.41996	0.374708	0	0.580884	3.48778	5.9403	12.4444	17.2311	196.518	0.561437	0	2.09196	1.48801	2.24203	0.26962	0.730605	2.90049	0	0.462018	19.3309	7.15402	24.6765	164.18	3.21925	10.2377	37.1506	0.00401933	5.47071	16.4442	1.37276	4.76173	0.53884	15.3549	31.6486	6.31753	8.30966	20.4544	91.9155	23.0688	0	3.11139	190.278	1.30541	1.43742	60.4864	9.07318	10.5909	25.5605	1.64082	0.19
T	M	424	176.634	409.938	2541.46	732.676	181.405	373.577	35	7.20154	105.632	0.14	0	2.24749	2.60132	13.0214	40.0978	30.9276	0	0	15.452	4.7169	5.2345	44.1851	80.488	57.8604	1.9981	5.44982	8.98582	1.5797	3.98472	15.376	68.602	65.6978	57.7823	1.2626	1.24614	115.277	2.62552	2.31575	17.9376	48.6224	122.361	136.849	154.315	0	1.12735	2.40667	10.0689	17.2595	9.96705	1.97062	5.85718	20.7713	82.2481	173.167	92.0389	91.0972	2976.43	1.96667	4.69179	7.84331	2.8145	1.70367	20.4462	37.89	54.4723	71.1988	57.5115	31.0502	2749.94	0	4.38043	26.1707	75.6317	17.2296	9.55296	6.36535	3.74641	2.8003	10.2558	0.13	6.08856	4.39544	2.91076	132.207	0	0	0.268503	0.628667	0.283289	0.13	1.82764	0	0	0	0.677084	7.12082	0	5.11624	2.5525	8.06857	0.108151	5.70456	9.66548	13.3489	3.49541	11.7566	7.40054	1.6	0.77	1.8	0.95	1.3	1.5	0	11.0674	0.28	0	0	0	0	0.8959	0.0896463	0.11	0.15	1.29943	1.09104	0.820517	2.13073	3.93012	0.105884	0	6.42595	2.22342	1.9885	0	40.8446	14.1882	6.84182	11.6103	0	0	245.194	6.16588	10.0391	5.38223	0	0	24.6028	116.174	101.02	259.629	44.1888	4.08689	7.81552	0	0.541244	80.7701	32.9315	62.8536	35.4583	2.3	1.04934	0	2.13853	31.1819	5.404	2.36857	1.4776	0.0550504	0	1.36504	25.6701	9.70273	36.5047	225.815	2.35399	11.9876	23.3804	2.06751	4.90682	16.9989	2.43348	5.58074	0.53884	15.5924	34.7544	7.72365	8.85814	16.508	111.482	25.6194	0	3.82544	0.62	1.52853	1.67911	61.2465	26.9022	9.65949	18.6949	3.43303	0.19
T	M	425	157.057	409.745	2332.63	727.886	102.202	287.055	35	5.00868	33.8638	1.24913	0	0.16	0.136498	1.51373	4.22743	3.23949	0	0	3.07781	0.268825	0.699765	4.90766	13.9291	10.0839	0.605236	1.37637	1.8153	1.5797	0.592559	2.46472	21.9069	29.0921	20.2407	0.429548	1.43502	33.5422	0.891028	0.606648	3.5129	20.1495	72.2484	85.5369	57.5188	0	0.827529	0.00691757	3.84835	11.1567	5.0165	0.39	1.51216	5.32472	30.5158	98.794	75.7918	59.5814	3.4	0.429766	1.59266	4.23767	2.40152	0.576498	3.27187	5.39413	13.6327	26.8017	36.116	21.1804	3.2	0	1.08087	3.61151	13.2899	4.14776	4.21944	2.19172	2.41137	2.13564	2.37602	0.13	0.949253	1.09484	3.24158	1.6	0	0	0.234986	0.719142	0.0412137	0.13	1.40533	0	0	0	0.10487	6.30246	0	0.62	2.6341	9.89897	1.17524	4.76609	11.3777	23.6968	3.88264	8.87669	8.16803	1.6	0.77	1.8	0.95	12.113	13.1632	0	10.1129	2.27762	0	0	0	0	0.896438	0.440934	0.11	0.578385	0.975247	0.974453	0.709739	2.25046	3.17268	0.362274	0	5.81259	2.08018	2.37478	0	28.8881	15.4016	3.87271	7.4143	0	0	210.967	1.75851	3.73006	3.41718	0	0	11.7943	51.7945	59.4851	186.679	60.1949	1.70463	2.57607	0	0.451895	13.4405	11.1837	29.9087	22.1377	2.3	0.273326	0	1.80991	5.42774	3.81554	0.715486	1.2319	0.0550504	0	0.868258	20.0417	10.7941	28.8858	215.797	2.96173	11.5372	40.1717	0.00401933	7.58715	11.7671	2.28996	3.61023	2.27814	11.9812	23.1615	4.53618	7.87756	21.0958	72.9216	29.215	0	0.677973	334.266	1.33578	1.10806	53.1057	15.2906	8.90334	17.7941	1.84084	0.19
T	M	426	141.027	405.027	2275.29	697.569	150.554	379.601	35	5.84707	121.893	0.320937	0	0.473732	0.784372	2.80675	9.2677	9.13859	0	0	6.40074	0.981725	1.34823	8.87804	17.9871	12.663	0.617635	2.03098	3.13325	1.5797	1.19778	4.46301	26.0919	26.1438	18.5213	0.476418	1.69864	36.8601	0.732778	1.0734	10.2735	31.4887	69.7473	78.7056	41.4846	0	0.994848	1.16956	10.1766	9.63964	4.32035	0.39	4.04895	17.1225	70.8795	175.398	100.998	33.4815	3.4	1.00192	3.84529	7.16523	2.38539	1.15764	14.6309	25.1789	38.0352	55.9028	48.9185	19.9528	3.2	0	3.81303	25.9333	79.485	19.77	12.9243	4.46998	2.94407	1.3935	3.42916	0.13	7.61448	5.07701	3.68896	68.9589	0	0	0.0803061	0.825082	0.0412137	0.13	2.6705	0	0	0	0.10487	4.37185	0	2.7593	1.7607	8.01936	0.615482	5.08012	7.97307	18.9353	3.39357	12.2974	6.64036	1.6	3.35562	6.92844	0.95	1.3	5.83318	0	13.7	0.28	0	0	0	0	0.843286	0.395081	0.663388	0.452035	1.21871	1.0426	0.722063	2.1543	4.18016	0.284363	0	4.43005	2.49604	1.94661	0	22.684	15.3745	9.82638	10.8547	0	0	184.835	12.8158	14.1012	5.39219	0	0	20.0703	120.617	91.6691	256.663	42.7872	5.00504	10.0951	0	0.607544	79.2498	31.4144	85.0069	42.7024	2.3	1.05808	0	2.62442	35.4611	5.93387	3.97889	1.58194	3.63182	0	0.814134	15.7627	7.75821	25.886	181.395	3.2682	10.3702	37.4872	0.00401933	6.0556	16.903	1.48588	3.49164	2.88211	16.1654	29.5699	5.93762	7.26671	24.2972	101.155	12.8633	0	1.72677	360.846	1.02901	1.02161	43.0684	21.4369	7.07875	16.4555	4.03954	0.19
T	M	427	161.342	360.577	2660.08	777.128	84.8454	363.492	35	5.93687	58.8487	1.07914	0	1.21699	0.781511	2.65229	9.32023	8.54097	0	0	7.98985	0.268825	1.30696	7.23118	18.0149	12.5926	0.83076	1.74729	3.86474	1.5797	0.144489	2.77528	20.3032	26.6181	16.5015	0.114345	1.46638	29.6673	0.976409	0.824936	5.89889	20.7354	66.639	81.5854	20.8074	0	0.732637	0.11082	4.82127	7.83971	4.19374	0.39	3.0879	11.6526	46.3652	131.001	93.2404	38.739	3.4	0.276556	2.04454	4.49901	2.50941	1.93609	7.05143	12.422	25.8775	43.1247	51.6587	24.0437	3.2	0	2.07054	8.07368	30.4479	8.19306	5.82706	3.73849	3.352	2.24975	0.0332641	0.13	3.49105	2.36529	2.80492	1.6	0	0	0.0803061	1.05109	0.0412137	0.13	0.150157	0	0	0	0.10487	4.57965	0	0.62	1.21496	6.7486	0.620331	4.11382	10.1047	9.19054	0.330729	9.4571	8.38759	1.6	0.77	11.9325	0.95	1.3	9.77484	0	12.0351	0.28	0	0	0	0	0.548767	0.0896463	0.11	0.15	1.00328	0.955528	0.159439	1.78862	3.07361	0.105884	0	6.10846	2.10225	1.97517	0	31.5355	8.57183	5.82743	9.08739	0	0	180.807	3.82972	8.23199	3.05774	0	0	16.8335	93.0459	92.5699	210.665	22.0467	1.07483	5.48394	0	0.405226	40.156	19.9152	60.8356	22.7496	2.3	0.273326	0	1.74828	18.1766	3.9061	1.82582	0.309735	0.0550504	0	0.209693	24.4539	9.17194	40.6294	170.59	3.02538	11.3315	45.756	0.00401933	8.18591	26.2226	0.867949	4.92439	0.53884	21.9447	39.7151	10.3154	10.8083	30.2698	146.039	31.0165	0	4.77329	0.62	0.178319	0.238454	45.4131	11.8587	7.82342	16.7197	2.16152	0.19
T	M	431	66.3658	244.324	1258.87	568.171	5.65135	101.768	3063.26	0.960783	4.31057	3.23321	0	0.16	0.136498	0.0979721	1.09639	0.73566	0	0	0.233382	0.268825	0.0692028	1.50466	5.54628	1.31517	0.132844	0.500359	0.533286	1.5797	0.144489	0.688553	7.94824	11.359	4.03432	0.271407	1.85029	12.7588	0.000432055	0.814402	0.804856	7.60169	39.6075	57.7251	0.0902281	0	0.830031	0.00691757	3.52102	8.31738	2.12295	0.39	0.180991	1.15572	10.9875	60.5006	74.4639	8.57859	87.1855	0.124457	1.92795	2.93277	2.02304	0.181981	0.650739	1.39578	4.8465	14.4131	27.1438	10.4034	3.2	0	0.482181	0.541349	3.37201	1.91607	2.57397	2.10372	1.61234	0.537107	0.0332641	0.13	0.191847	0.260562	6.10652	1.6	0	0	0.152722	0.547985	0.0412137	0.13	0.150157	0	0	0	0.10487	5.38107	0	3.35413	2.09746	4.12102	0.912748	3.18129	9.39965	6.23193	2.5244	8.65694	6.26617	4.68573	0.77	1.8	0.95	16.3251	15.8905	0	0.89	1.46269	0	0	0	0	0.677117	0.620628	0.549503	0.485866	0.758491	0.773502	0.488737	1.7878	1.83872	0.321288	0	3.18743	2.32147	2.95723	0	20.2622	12.5538	0.916051	3.52568	0	0	166.897	0.117544	0.202119	0.999013	0	0	4.40126	23.878	35.9735	84.037	45.9309	0.842353	0.956136	0	0.411904	2.81157	3.89391	13.907	13.8951	2.3	0.467407	0	1.31908	1.33784	2.06096	0.022977	0.892511	2.83374	0	1.02115	13.3877	11.2634	21.1051	141.425	4.42471	9.05988	36.6113	0.00401933	5.14299	15.8987	1.33319	4.34331	1.55411	13.3823	23.9782	8.06419	8.51769	18.9422	94.3334	13.3873	0	6.95175	261.294	0.75827	0.480214	33.2498	3.86937	7.53988	11.2736	1.42058	0.19
T	M	432	54.4451	214.873	1364.52	496.313	32.1747	269.882	35	4.79511	57.7886	0.14	0	0.16	0.136498	0.0979721	0.131734	0.120759	0	0	0.233382	0.268825	0.0692028	0.204879	0.430567	0.235073	0.0681468	0.0614117	0.0499828	1.5797	0.144489	0.378905	2.19739	2.28864	0.949696	0.327327	2.155	0.0321885	0.248549	0.379475	1.94427	9.64512	28.1732	28.553	0.0902281	0	0.572535	1.18912	4.16514	5.02887	0.743129	0.965982	2.32646	7.73845	35.7938	100.689	54.2221	5.12063	3.4	0.741105	2.21412	4.35854	1.56829	1.1446	13.6062	19.0454	26.045	38.7026	36.0237	9.6068	3.2	0	3.76871	26.1535	92.0499	22.2608	11.2379	3.39652	4.35669	1.45275	0.740546	0.708454	10.3655	8.21617	4.52836	1.6	0	0	0.581328	1.25861	0.173891	2.97724	1.91252	0	0	0	0.10487	0.893478	0	0.62	0.478579	4.59735	0.108151	2.19236	4.11593	5.68035	2.56737	9.4405	5.12979	1.6	4.87946	5.36739	0.95	1.3	9.18219	0	21.4743	1.5214	0	0	0	0	0.33975	0.0896463	0.11	0.348104	0.701753	0.633926	0.724863	1.73234	1.88872	0.401604	0	0.194647	1.77898	1.92729	0	6.62848	9.04575	1.86197	4.4417	0	0	112.64	4.78384	6.9534	0.718066	0	0	12.0456	85.8927	44.6116	100.334	5.38383	2.18097	7.87134	0	0.42445	43.1389	21.2922	57.7354	12.9613	2.3	1.66662	0	1.99842	12.8707	3.51451	1.54224	2.09802	2.9584	0	1.79302	9.22122	6.87297	17.1688	105.535	2.51208	9.39754	32.4092	1.0026	5.03239	10.4499	0.751074	2.96072	2.40534	11.1074	10.2976	5.42287	2.63887	21.2504	59.8754	0.730655	0	2.34424	143.261	0.178319	0.798201	38.8238	11.2835	6.90846	10.4054	3.29273	0.19
T	M	433	69.7169	192.83	1783.41	588.898	35.2373	316.868	35	7.26106	67.149	0.14	0	0.16	0.136498	0.0979721	0.131734	0.120759	0	0	0.233382	0.268825	0.0692028	0.681661	1.33068	0.564587	0.0681468	0.298015	0.0499828	1.5797	0.144489	1.08938	7.14987	7.09116	0.52476	0.114345	1.99876	6.34728	0.0959419	0.579107	4.41723	20.8481	56.0878	48.8616	0.0902281	0	0.562757	1.28672	8.9877	10.3191	1.99007	0.39	2.14406	10.2221	55.1368	165.882	99.6357	10.9442	3.4	0.402207	3.31028	8.40742	3.04246	0.181981	7.04583	15.2894	34.3011	61.7514	63.3122	17.1787	3.2	0	2.17993	11.9162	57.1563	20.8866	13.4311	3.14901	3.38059	1.40823	0.0332641	0.13	4.62115	4.36091	3.17118	101.917	0	0	0.0803061	1.15572	0.0412137	1.04947	1.06137	0	0	0	0.10487	0.352196	0	0.62	0.599125	4.25023	0.108151	2.63738	4.88752	0.0138268	2.55588	9.89392	7.08346	1.6	0.77	1.8	0.95	1.3	1.5	0	13.4274	0.28	0	0	0	0	0.677935	0.0896463	0.11	0.15	0.646009	0.614091	0.159439	1.92957	1.22883	0.564785	0	3.19659	1.81784	2.23963	0	20.7261	8.86751	1.53218	5.78221	0	0	141.62	2.58	7.00722	1.34078	0	0	13.6698	137.462	87.9061	146.039	5.76579	2.71819	8.53611	0	0.636236	88.2544	29.2196	94.329	15.4347	2.3	2.03093	0	4.16877	42.6038	6.01729	2.42764	0.309735	0.0550504	0	1.06679	9.43753	6.89708	23.3782	79.672	3.22284	8.91542	40.412	0.00401933	7.10554	12.3774	1.65071	3.0688	0.53884	14.9885	15.6599	5.04649	5.08662	25.613	82.5329	6.46	0	0.677973	0.62	0.178319	0.238454	28.5446	13.2135	6.59974	8.64347	3.65316	0.19
T	M	434	62.4783	217.981	1707.8	501.58	19.2526	284.746	35	7.18697	48.0302	0.14	0	0.16	0.136498	0.362963	1.17527	0.710343	0	0	0.233382	0.268825	0.37922	1.57034	2.13042	1.16347	0.0681468	0.491614	0.0499828	1.5797	0.828683	1.52993	8.22646	7.28095	1.26843	0.580094	1.89033	1.08056	0.000432055	0.510382	4.28022	20.9651	57.514	46.2508	0.0902281	0	0.725162	2.09008	6.45242	10.2179	1.71775	0.39	1.80029	11.9304	56.992	152.926	79.0414	18.4593	3.4	1.27834	3.55236	7.64549	2.29565	0.736408	3.14972	11.8343	33.6013	63.7074	61.6326	17.2288	3.2	0	0.273291	2.91878	16.724	11.0671	10.266	2.7459	2.82854	0.89761	3.54945	0.13	1.57957	1.26443	2.32855	1.6	0	0	0.33644	0.955577	0.0412137	0.13	0.150157	0	0	0	0.10487	0.352196	0	0.62	1.02755	5.11385	0.108151	4.20727	8.0319	1.0723	1.92819	9.6732	9.27365	1.6	0.77	1.8	0.95	1.3	1.5	0	0.89	0.28	0	0	0	0	0.674727	0.526493	0.11	0.15	0.570815	0.423388	0.645123	1.57073	1.29626	0.105884	0	0.194647	2.23197	2.38571	0	11.8224	10.7485	1.67429	5.71352	0	0	160.181	2.4965	8.73282	2.52211	0	0	10.1802	83.3159	74.4406	183.09	0.00718031	1.69266	9.42421	0	0.338486	37.9384	19.2341	67.4439	24.3332	2.3	3.31836	0	2.54857	17.6967	4.215	3.16438	1.87607	5.27651	0	1.83945	12.4786	13.6413	32.9547	194.425	4.13781	17.3502	35.5721	9.4615	6.87723	18.3599	1.89141	2.46976	4.40137	14.355	26.9301	9.05515	6.84588	24.9037	145.326	5.23986	0	9.47033	0.62	0.178319	1.55709	52.4843	15.7468	9.8343	17.983	3.67652	0.19
T	M	439	72.1086	293.289	1430.97	600.724	41.7583	255.615	35	4.00864	58.2173	0.14	0	0.620405	0.460833	1.8105	4.9391	3.8944	0	0	3.68692	0.797915	0.707436	4.69455	9.19743	5.03048	0.395068	1.25244	1.65023	1.5797	0.144489	1.64916	8.85444	10.3697	6.79224	0.206278	2.27434	11.0705	0.652691	0.233271	2.11394	11.168	35.5807	45.3273	16.3549	0	0.917754	0.249188	3.80342	7.77204	2.79264	0.39	1.00353	3.86468	23.7252	83.7879	67.1335	25.5831	377.239	0.490729	1.54486	4.54629	2.16889	0.395836	3.3917	6.31858	12.974	26.9447	37.9727	17.9311	3.2	0	0.701888	5.32385	23.8832	7.95972	6.6585	2.80646	3.50602	1.58529	4.20289	0.13	2.43083	2.03415	6.44316	1.6	0	0	0.304998	0.9905	0.0412137	0.41413	0.76541	0	0	0	0.10487	2.01836	0	0.62	1.00196	2.09203	0.25731	2.0865	4.03332	9.67852	2.40731	7.22674	5.10647	3.73578	1.48889	1.8	0.95	1.3	4.49264	0	4.04711	0.483903	0	0	0	0	1.13782	0.847152	0.666857	0.236901	0.792445	0.610766	0.676579	2.41191	1.89996	0.391656	0	4.6975	2.80062	2.71893	0	30.0816	21.5937	6.74376	13.3444	0	0	269.116	7.02506	10.3406	3.8032	0	0	20.6871	125.123	74.2693	184.874	80.4995	3.47581	10.0814	0	0.811892	62.4734	26.8711	65.5319	16.2472	166.543	1.69472	0	2.45035	18.8409	3.72127	1.98243	1.52012	3.58386	0	1.65599	12.9727	7.46721	21.4709	144.95	3.65837	10.3138	39.0814	1.39939	4.53022	13.0617	1.50063	4.06125	2.16528	11.9721	17.4888	5.27776	4.22442	23.3224	103.538	7.06715	0	3.25026	0.62	1.09203	1.0096	30.0913	16.9732	9.08489	5.71837	4.72665	0.19
T	M	440	93.6523	338.223	2260.92	748.954	51.0712	303.67	35	7.04246	29.382	0.573378	0	0.16	0.136498	0.511767	1.89627	1.5487	0	0	2.26559	0.268825	0.0692028	1.44327	2.78871	1.91191	0.0681468	0.584244	0.542142	1.5797	0.144489	0.696588	3.95788	6.04659	3.06964	0.114345	1.87314	0.0321885	0.479527	0.3636	1.32509	8.46888	42.9057	50.451	0.0902281	0	0.597695	0.00691757	2.83455	5.52908	1.70521	0.39	0.471917	2.45644	27.756	110.335	78.6186	16.8969	3.4	0.0995659	1.26924	3.73516	2.24638	0.181981	1.63322	2.98811	10.9165	33.8279	51.592	18.1981	3.2	0	0.273291	2.03424	8.49358	3.01903	2.60669	2.47366	2.94188	1.22981	0.0332641	0.13	1.08932	0.98003	2.94582	1.6	0	0	0.0803061	0.587063	0.0412137	0.13	0.150157	0	0	0	0.10487	0.352196	0	0.62	0.852991	3.30723	0.108151	3.14796	6.9175	0.0138268	4.18187	6.83115	10.4205	1.6	0.77	1.8	0.95	1.3	1.5	0	0.89	2.44664	0	0	0	0	1.35438	0.0896463	0.11	0.15	0.709974	0.811556	0.159439	2.37377	1.80327	0.105884	0	3.73907	2.20459	2.65323	0	15.5667	19.5974	6.95501	8.07815	0	0	340.904	3.68788	6.38873	3.67783	0	0	17.9551	116.077	80.8852	189.971	82.951	2.1868	6.2839	0	0.793399	32.9382	17.4796	30.7771	8.6522	309.987	0.273326	0	2.8952	9.28015	3.57815	1.33948	1.53482	0.0550504	0	1.1327	11.1677	5.76604	17.0937	187.817	3.07551	8.07336	38.4979	0.00401933	6.11102	15.7632	1.61523	2.22135	3.09917	14.4512	19.0287	6.43511	6.60829	25.7799	129.566	3.47417	0	0.677973	0.62	0.178319	0.238454	42.006	12.3427	8.66457	11.5086	2.74066	0.19
T	M	441	51.1569	256.691	2064.6	696.124	28.4699	340.714	35	0.0600323	40.2044	0.14	0	0.16	0.136498	0.664735	2.53978	2.58357	0	0	2.38047	0.268825	0.366199	1.83452	3.9806	3.00373	0.0681468	0.62513	1.05004	1.5797	0.144489	0.500576	3.52776	5.86769	3.7491	0.114345	1.57924	0.0321885	0.307274	0.0584376	1.03535	6.1381	29.0912	39.1563	0.0902281	0	0.549444	0.464472	2.01696	4.30839	1.45719	0.39	0.497875	1.99299	20.2613	80.2283	60.1931	14.5835	3.4	0.39543	2.06727	2.91322	1.19496	0.575022	1.48054	3.18207	11.1421	29.9738	42.8199	16.1427	3.2	0	0.273291	2.39948	11.8606	3.91237	3.42465	2.38706	3.13167	1.17137	0.0332641	0.13	1.71472	1.17245	4.67998	1.6	0	0	0.0803061	0.927722	0.0412137	0.13	0.598777	0	0	0	0.10487	0.352196	0	0.62	0.504875	4.20099	0.108151	1.64161	5.32815	4.68968	0.330729	5.45252	6.8062	11.7208	0.77	1.8	0.95	1.3	1.5	0	0.89	0.28	0	0	0	0	0.919809	0.0896463	0.11	0.15	0.645669	0.401863	0.159439	1.9702	1.52925	0.358734	0	2.41054	2.52218	1.28578	0	12.5357	12.398	5.34588	7.59494	0	0	232.461	5.28406	6.18694	2.8903	0	0	13.4701	95.7873	61.5006	144.58	0.00718031	2.72897	7.44313	0	0.437194	29.4988	14.6143	45.2267	5.81113	56.652	2.06226	0	1.68035	6.70951	2.45981	1.2068	1.81655	0.0550504	0	0.994572	18.8658	11.9827	34.7762	264.745	3.87687	12.4345	33.7041	0.00401933	4.47694	20.0405	3.35415	3.13171	0.53884	17.7243	34.2937	9.57271	9.61306	28.5427	236.26	2.74323	0	0.677973	0.62	0.178319	0.238454	36.2396	10.2214	8.25191	7.72032	2.34493	0.19
T	M	443	64.1223	256.16	1175.02	557.624	65.0847	295.594	22594.9	0.992329	69.4258	0.321145	0	0.16	0.136498	0.37207	1.18465	0.832727	0	0	0.683428	0.268825	0.482867	2.22808	4.30475	1.88069	0.390046	0.713192	0.774313	1.5797	0.961232	2.65817	14.9221	14.0475	4.4062	0.759346	2.24869	29.6339	0.000432055	1.21573	6.19966	28.9746	73.2299	67.3077	0.0902281	0	1.22509	3.31442	9.64324	20.4749	3.68173	1.59225	6.66902	17.6096	53.6257	137.909	96.379	15.6012	131.053	2.48834	7.39761	10.2331	3.17664	1.79962	29.2918	38.8826	48.5275	60.8439	59.2247	17.0284	3.2	0	4.66775	33.3955	142.809	55.7078	37.7699	10.2247	4.20725	0.216338	0.0332641	0.467607	13.9729	11.5355	6.90209	423.696	0	0	0.163169	0.386997	0.214963	3.25507	3.06639	0	0	0	0.238471	1.5351	0	1.58975	1.57227	3.01925	0.288504	4.44862	7.98883	3.7674	3.05148	11.2547	7.38709	4.50988	3.7468	12.7539	5.18666	3.46251	4.56674	0	12.2962	1.91092	0	0	0	0	0.702773	0.690237	0.557053	0.361959	0.565106	0.476171	0.759287	2.10712	1.13762	0.157981	0	3.46439	2.47205	2.93024	0	21.6574	20.3118	2.2181	3.71973	0	0	158.012	5.76284	11.8021	0.631429	0	0	10.5998	119.2	79.8675	96.8195	36.0564	3.0548	8.08408	0	0.885455	45.0325	32.5805	89.7907	48.9162	2.3	2.58494	0	4.2939	19.6542	9.76435	2.68352	1.92793	1.94454	0	1.65462	11.6338	7.19241	20.4078	114.419	2.76254	12.6311	44.9353	0.00401933	6.12812	12.481	1.91634	1.93979	3.76981	12.0263	12.0731	5.92155	3.10856	29.562	89.0719	0.00479823	0	3.96888	86.5703	0.841301	1.10749	30.4756	6.21938	6.18453	6.46256	4.61447	0.19
T	M	444	176.218	195.851	1811.73	750.208	91.6192	418.092	35	6.53829	53.4271	0.14	0	0.16	0.136498	0.739084	1.45006	0.814068	0	0	0.233382	0.268825	0.974963	3.34152	6.12704	2.27072	0.384125	0.89441	0.720657	1.5797	2.03792	3.50552	18.7108	18.5011	2.808	0.59466	1.76703	19.3595	0.101721	1.8761	5.96309	24.3894	71.4884	58.2554	0.0902281	0	0.477638	0.699425	3.4305	12.8802	3.68554	0.39	5.5976	13.4837	37.9605	84.7547	60.7335	18.0934	3.4	0.649655	2.73048	5.29461	2.89343	1.6166	15.7083	25.4263	37.1923	44.4113	43.2671	12.6974	3.2	0	3.97052	11.486	58.3274	26.5054	18.8781	4.52173	3.46718	1.06717	0.0332641	0.13	6.33205	4.25634	3.47123	229.41	0	0	0.487147	0.564761	0.0412137	1.51701	1.89336	0	0	0	0.10487	0.352196	0	0.62	0.905531	3.23796	0.108151	2.27351	4.8609	1.02049	1.59632	6.04959	7.50461	1.6	0.77	12.221	0.95	1.3	1.5	0	0.89	0.28	0	0	0	0	0.692067	0.0896463	0.11	0.15	0.48187	0.10751	0.159439	0.937999	0.795448	0.105884	0	3.35863	1.77725	2.96467	0	33.6305	11.7427	3.04577	5.29264	0	0	201.294	9.33085	21.0762	2.21916	0	0	21.4249	299.478	176.42	92.2661	39.6712	5.5734	14.5947	0	1.79291	89.9841	65.6852	114.901	37.6697	2.3	2.46307	0	4.52395	28.5278	11.6052	1.97394	0.309735	0.0550504	0	2.96771	7.17614	4.92875	14.4681	70.4564	2.82815	6.97715	25.3705	0.00401933	3.33813	11.2865	1.64399	2.34905	0.53884	9.25772	10.2006	3.41408	3.727	19.6329	54.9051	6.77241	0	0.677973	0.62	1.06537	1.77381	31.7925	9.42266	6.58572	7.31667	5.14906	0.19
T	M	446	81.5403	310.353	1694.26	539.663	67.3291	236.768	19580.5	1.49352	50.5727	0.14	0	1.25378	1.86728	7.67728	18.3276	9.34758	0	0	4.94731	3.59236	4.88631	35.4794	62.635	30.3518	2.31736	5.56657	4.61024	7.50177	6.45349	18.6683	71.1125	67.9892	38.0765	2.30796	1.76782	157.239	0.759	5.55155	21.5002	58.1133	128.59	150.506	115.47	0	1.21376	5.28406	18.5109	32.1366	13.6614	3.39138	12.4561	30.3756	84.0367	193.73	122.692	102.536	711.168	3.91199	11.7939	18.4952	3.96569	1.70242	27.4845	44.9093	71.3044	112.098	99.454	49.4878	5832.92	0	3.46185	19.1061	89.4566	33.1254	24.4277	21.0775	11.227	4.1024	10.6444	0.13	5.27444	4.80367	3.51238	344.592	0	0	0.778646	0.967429	0.0412137	1.54068	0.591037	0	0	0	0.624098	4.41932	0	6.02695	2.38899	3.98505	0.488163	6.52251	12.0882	8.07342	3.51477	14.6724	9.10775	5.67603	0.77	4.11104	3.22616	4.22141	1.5	0	7.18009	0.28	0	0	0	0	0.595921	0.24693	0.537476	0.425992	1.19255	1.04126	0.675278	1.94831	3.14753	0.376297	0	5.3936	1.50925	2.00397	0	23.6434	11.5714	3.21958	9.10654	0	0	186.974	3.2481	6.48774	3.40037	0	0	18.43	101.585	139.634	232.938	73.3614	2.04624	4.74219	0	0.473818	53.3487	36.5381	55.1944	51.7285	2.3	1.84861	0	2.03578	15.8001	6.5511	1.90023	1.48403	3.41652	0	1.77923	15.848	7.6454	18.0618	114.147	2.85522	8.36376	22.0117	0.00401933	3.8312	12.7811	1.22969	3.48547	1.54584	11.5369	16.3887	5.61884	5.32459	13.7977	48.3867	8.49018	0	1.6098	0.62	1.3706	0.992768	46.4378	21.6617	11.7877	17.0734	2.7913	0.19
T	M	447	68.6376	282.894	2269.11	483.685	81.8125	227.159	10532	2.73279	41.11	0.14	0	0.16	0.636023	1.63355	3.51557	1.52666	0	0	0.233382	1.59259	2.05321	8.75839	13.9695	4.38962	0.768193	1.47129	1.03335	1.5797	3.24133	9.17868	34.4753	29.351	8.00605	1.2661	1.64866	43.0318	0.285577	3.14659	15.1538	39.6934	87.3487	88.1488	7.32846	0	0.820218	2.3231	9.24555	17.7498	6.22106	0.39	7.25242	27.6934	78.5354	165.771	83.5712	51.3138	3.4	1.72899	6.69718	11.8895	3.46143	1.67401	15.5238	33.2511	61.0199	97.2041	85.0703	30.5068	3.2	0	2.72486	8.34401	40.7589	18.0832	11.5816	9.00413	5.34635	2.8202	2.72386	0.13	3.54854	2.52881	2.52298	110.783	0	0	0.273812	0.548854	0.0412137	0.13	0.150157	0	0	0	0.10487	0.352196	0	0.62	1.10425	4.82284	0.108151	3.8174	7.93735	0.634616	3.25721	10.5566	10.3403	1.6	0.77	1.8	0.95	1.3	1.5	0	0.89	0.28	0	0	0	0	0.631125	0.0896463	0.11	0.15	1.19485	1.15325	0.159439	1.6751	3.41603	0.105884	0	3.32457	1.0063	2.48249	0	11.9579	8.74754	3.28899	7.68181	0	0	170.188	1.71866	6.03694	3.53342	0	0	18.5033	105.839	139.649	247.155	41.9455	1.69464	4.24467	0	0.676154	46.35	34.5692	36.9387	31.6634	2.3	2.55155	0	2.62837	14.6507	7.36165	0.022977	1.8409	0.0550504	0	1.81062	10.4063	6.12007	13.099	102.095	1.76188	7.14372	20.3506	0.00401933	4.1231	15.9728	0.795105	4.71744	0.53884	12.6563	18.674	5.52878	6.89492	13.4414	42.5536	16.4588	0	0.677973	0.62	0.178319	0.238454	39.2794	25.0454	9.6137	17.0397	2.43498	0.19
T	M	448	23.0985	212.198	1206.39	435.023	15.737	175.839	35	2.43966	23.7952	0.14	0	0.327201	0.136498	0.32896	0.495347	0.419288	0	0	0.233382	0.268825	0.331461	1.33314	2.26596	0.488519	0.0681468	0.195654	0.160501	1.5797	0.75241	1.26791	4.33814	3.20339	1.06269	0.191976	2.2149	0.0321885	0.000432055	0.598298	2.25306	9.83606	26.3065	30.3861	0.0902281	0	0.700097	1.27151	3.4595	4.69076	0.577473	0.39	1.98554	8.06743	31.6769	85.19	50.962	2.51467	329.922	0.740958	4.4518	3.07833	0.964836	0.551043	3.84798	10.0535	20.8231	36.6758	34.7324	5.19356	3.2	0	0.273291	3.03678	19.5329	9.31541	5.05029	2.87499	2.36918	0.783895	0.0332641	0.13	1.26144	0.847569	6.73833	1.6	0	0	0.248056	0.278586	0.0412137	0.536617	0.187696	0	0	0	0.10487	0.880626	0	0.62	0.824963	1.52122	0.220135	2.23315	4.00636	6.32616	2.49222	6.35844	4.21271	3.62517	0.77	2.52601	2.11752	1.3	2.29741	0	0.89	0.28	0	0	0	0	0.40011	0.506735	0.11	0.260761	0.306926	0.322264	0.500044	1.07673	0.797721	0.160228	0	2.04636	2.54301	2.47893	0	7.87602	13.409	5.00688	6.44085	0	0	116.91	3.95211	7.5478	2.6769	0	0	10.0211	69.5023	59.448	91.3054	16.407	2.00466	9.78885	0	0.457774	29.8348	21.025	39.0278	9.16251	2.3	3.26567	0	2.14941	6.36638	3.57961	1.54804	2.85307	2.69489	0	2.44028	7.17028	5.87696	16.7204	93.4707	2.65026	7.7683	15.8585	3.16308	3.62059	6.77421	1.37696	2.00981	1.71821	5.91534	6.9954	3.49696	2.05453	15.7695	47.2683	1.04541	0	1.48857	0.62	1.0536	0.743027	35.9574	22.0629	14.5414	6.95912	6.22161	0.19
T	M	452	85.1497	206.533	1117.09	542.52	34.2324	228.689	35	3.44414	40.7884	0.14	0	0.16	0.287706	1.59583	3.40554	1.73442	0	0	0.587537	1.10861	1.5321	11.6837	21.9047	6.13788	0.936776	1.6039	0.904553	5.09222	4.24944	10.8847	46.8222	35.8825	9.2656	1.67373	1.67682	59.0251	0.000432055	5.05989	13.5856	44.717	106.978	84.6415	8.87098	0	0.672401	2.28109	6.04474	20.0418	4.15049	4.81451	13.9804	24.4562	43.2539	93.3998	89.3067	26.1503	3.4	1.20131	7.13777	5.23455	1.71555	2.27438	27.3364	29.6981	34.9126	33.3908	35.4204	11.222	3.2	0	4.16206	14.563	70.1265	23.8666	14.6347	2.74438	1.77477	0.540012	3.10897	0.404719	4.42192	2.79033	4.73779	1.6	0	0	0.163671	0.182028	0.0973345	0.374135	0.618939	0	0	0	0.274631	1.84327	0	3.41274	1.40407	1.88976	0.253681	3.30341	4.87892	3.35963	1.72624	5.29902	4.71189	4.85987	0.77	1.8	1.78562	1.3	1.5	0	3.86547	0.28	0	0	0	0	0.557144	0.266769	0.28179	0.290253	0.640784	0.420246	0.531484	1.78629	1.15249	0.195403	0	4.5253	2.98407	3.28039	0	50.3015	11.5666	1.72069	5.45959	0	0	232.408	4.63714	13.2726	3.57164	0	0	8.90798	100.768	80.3356	118.744	160.012	2.9232	13.4929	0	0.491925	43.5274	28.2661	71.5317	38.0782	2.3	3.42464	0	3.30117	20.6254	6.62475	4.77142	4.14016	7.52086	0	3.2687	7.81735	3.37223	13.15	85.2868	1.28003	4.68381	16.2437	0.837448	3.36824	7.57164	0.988306	2.5981	0.841789	7.38403	12.0662	3.68645	2.58801	14.9079	60.685	3.36691	0	2.1946	0.62	1.1375	2.28756	46.3316	18.5776	22.4714	18.1858	7.74497	0.19
T	M	453	109.992	275.099	1827.69	658.69	33.9005	247.125	2224.21	2.64702	29.9633	0.990901	0	0.16	0.136498	0.0979721	1.58006	0.685062	0	0	0.233382	0.268825	0.831988	3.78313	6.08824	1.80049	0.54169	0.786684	0.0499828	1.5797	1.3707	5.39125	28.87	22.6416	1.41988	0.818367	1.95817	28.8791	0.000432055	2.26589	12.7403	38.7066	93.6392	70.3396	0.0902281	0	0.661666	1.83422	10.1818	15.2689	3.25891	0.39	6.32965	21.6677	65.4277	177.663	112.621	9.80088	3.4	1.00185	3.79361	7.93102	3.54439	1.05358	11.2667	21.8802	41.3117	60.9538	59.4237	12.2666	3.2	0	1.59007	7.5816	40.2272	19.8729	14.0029	4.31901	2.9408	0.932403	0.0332641	0.13	2.03165	1.84603	3.12209	1.6	0	0	0.263634	1.16902	0.0412137	0.13	1.52382	0	0	0	0.10487	4.56692	0	0.62	2.75869	8.40533	0.853391	6.36776	12.8672	8.23716	4.08625	15.6371	9.34137	1.6	0.77	1.8	0.95	1.3	7.2476	0	0.89	2.38767	0	0	0	0	0.945459	0.0896463	0.611784	0.678244	1.28032	0.8118	1.13379	2.66275	2.42018	0.397754	0	3.26078	2.07193	1.76462	0	16.7412	11.3412	2.1399	6.27928	0	0	175.791	1.64225	4.54356	2.71059	0	0	6.13914	50.2061	71.3299	130.934	54.9407	1.01954	3.16491	0	0.216117	14.5091	12.1605	37.4216	34.0414	2.3	1.16142	0	1.36763	5.67356	2.7267	1.08607	1.54783	5.33202	0	1.07157	12.9153	6.83351	21.5912	146.727	3.13275	8.98073	21.9209	0.00401933	5.17598	8.44229	4.18139	1.6856	2.0528	8.6245	11.4761	2.69047	4.14674	16.4824	38.448	13.4088	0	0.677973	0.62	1.5276	2.39926	80.2717	17.8428	22.2183	28.709	3.86308	0.19
T	M	454	69.1016	281.468	1426.29	649.538	75.5797	280.521	19484.7	2.35795	70.6247	0.377246	0	0.16	0.136498	0.52435	0.706523	0.164138	0	0	0.233382	1.01594	1.0862	4.68053	5.54862	1.00837	0.541576	0.700416	0.267204	4.13154	2.79757	8.80546	30.1785	18.4132	0.33821	1.67361	2.1884	24.7306	0.000432055	5.73293	19.4705	53.6101	93.5982	56.4722	0.0902281	0	0.851441	4.63519	10.8092	20.0482	2.51287	4.55832	25.2853	45.2353	92.1121	177.819	106.834	8.44934	158.004	2.46938	7.21799	9.97464	2.81676	3.34791	49.3328	58.7169	69.847	81.6275	65.3035	9.21067	3.2	0	5.65129	27.5085	109.637	44.0488	25.4471	7.00463	2.68159	0.610195	1.89625	0.271584	7.21472	5.53427	3.37243	165.043	0	0	0.223398	0.934546	0.0412137	1.33418	0.831965	0	0	0	0.10487	1.3163	0	2.27431	1.25335	1.701	0.49369	4.16169	6.11805	0.0138268	3.61493	11.3177	6.95155	1.6	0.77	6.10353	2.65474	1.3	2.54288	0	8.46083	1.29409	0	0	0	0	0.90721	0.371418	0.550448	0.60183	1.03947	0.799676	0.811572	2.74121	2.32282	0.336135	0	3.39334	2.01924	2.40183	0	18.4127	13.6134	2.10314	6.21995	0	0	180.267	3.98184	8.74879	2.98757	0	0	11.5176	93.8336	100.864	152.644	77.4026	2.61318	9.35017	0	0.447354	53.5226	34.6839	77.9157	55.528	2.3	3.02442	0	3.64746	21.7226	7.10238	3.6921	3.05243	4.56289	0	2.46187	11.8739	6.97505	19.4971	136.95	2.82629	8.33228	28.9671	0.00401933	5.25196	13.9731	0.977414	2.94259	2.84714	14.4562	19.9198	5.37719	3.89384	24.3609	87.5359	6.16408	0	4.16046	47.8265	0.956206	1.40023	56.0602	16.9907	22.1474	24.6667	7.48197	0.487897
T	M	463	44.2655	148.715	943.038	528.901	12.6572	219.804	35	4.87216	10.0763	0.14	0	0.16	0.136498	0.0979721	0.321203	0.120759	0	0	0.233382	0.268825	0.264813	1.53046	2.04068	0.70233	0.0681468	0.257801	0.217415	1.5797	0.600934	2.13687	14.9761	14.7455	3.098	0.515802	1.83685	12.4317	0.000432055	0.751131	6.50153	33.6819	112.385	112.412	0.0902281	0	1.33081	1.84875	9.89466	20.9362	3.31906	0.39	4.07595	24.6099	91.8818	270.228	184.74	32.4448	3.4	1.53111	5.4834	12.878	3.79458	0.640116	9.26743	34.9482	68.5031	98.6978	113.899	33.2158	3.2	0	0.90168	6.01981	53.433	44.2005	42.3648	10.1985	7.87603	0.915742	0.0332641	0.13	2.177	1.86566	2.67207	176.842	0	0	0.201588	0.985184	0.0412137	0.13	1.30869	0	0	0	0.10487	3.65481	0	3.26575	2.53127	9.94347	1.2104	9.22708	19.8679	13.225	9.48274	19.8603	16.0425	1.6	12.0979	7.8277	0.95	1.3	5.01981	0	0.89	0.28	0	0	0	0	0.659624	0.688915	0.587983	0.530491	0.971184	0.957512	0.833503	2.5401	2.27867	0.29313	0	1.82793	1.19329	1.26161	0	15.4011	8.18538	0.948042	1.81318	0	0	199.081	1.27883	4.49938	0.662619	0	0	6.57107	153.558	62.9592	85.3289	24.7395	0.613965	3.79135	0	0.942755	19.0487	22.095	95.9563	20.7888	2.3	1.55288	0	2.90987	5.9748	3.66607	1.7858	1.28755	0.0550504	0	1.08272	7.90279	5.26688	15.0703	86.7127	1.59069	10.68	36.8633	0.47131	5.59521	10.544	0.88504	2.05561	1.8975	7.75652	7.77456	4.2389	2.15565	14.9469	39.4609	3.98343	0	0.677973	0.62	0.178319	0.963561	34.3288	11.8788	11.0589	8.85944	9.23794	0.19
T	M	464	35.0418	153.659	902.941	445.497	19.9187	228.597	35	4.24777	20.0483	0.14	0	0.16	0.136498	0.0979721	0.812183	0.289499	0	0	0.233382	0.268825	0.446485	3.09492	5.43134	0.65938	0.338083	0.471269	0.0770974	1.5797	1.05503	4.34574	20.82	14.3368	0.983983	0.746898	1.91512	14.6336	0.000432055	1.29809	8.55104	33.1836	83.3862	58.4666	0.0902281	0	0.768887	2.9636	10.0757	20.0848	2.7963	1.22761	6.45842	22.9266	65.2631	165.784	117.967	20.9443	3.4	1.89036	6.99312	12.6637	3.20137	0.882212	14.9082	31.9999	51.6717	74.8907	78.6255	22.8052	3.2	0	1.55479	9.92547	67.8033	41.6076	35.4603	12.3651	5.55145	0.605024	0.399494	0.13	3.70521	2.98558	3.14299	251.782	0	0	0.266534	0.771621	0.0412137	0.476538	0.670664	0	0	0	0.231064	1.44831	0	2.49774	1.47286	1.97361	0.892158	4.91872	8.28974	0.0138268	4.88206	13.3529	9.7545	1.6	6.06563	6.97527	2.31809	1.3	5.36654	0	5.1378	1.00704	0	0	0	0	0.518507	0.390278	0.536116	0.514241	0.756771	0.712042	0.889669	2.46415	2.05518	0.296015	0	1.51252	1.17666	1.28367	0	14.4375	6.68576	1.25435	2.43764	0	0	149.227	1.89366	4.52713	0.636266	0	0	6.63241	119.822	50.6602	68.4819	32.0639	0.784517	4.64258	0	0.817046	26.7228	23.1979	75.0679	18.0359	2.3	1.62076	0	2.49708	7.5399	3.62873	1.68282	1.0768	2.77251	0	1.10855	5.32945	3.53405	12.1897	70.0202	2.34384	6.73255	23.572	0.00401933	3.45048	8.59433	1.36049	1.80692	1.65486	7.49669	11.1001	3.81109	3.38797	14.2115	54.1875	2.1516	0	2.19011	0.62	0.481145	0.496709	28.823	7.33207	8.55558	8.51344	4.02891	0.19
T	M	465	57.2345	250.61	1338.23	641.936	43.7815	359.26	35	6.73901	35.8435	0.486027	0	0.16	0.524882	0.922967	2.1644	1.0212	0	0	0.233382	1.07181	1.32035	6.47939	11.2297	1.21981	0.324119	0.575186	0.392946	1.5797	3.00607	7.41909	23.9899	14.9661	2.12285	0.703809	1.83029	11.897	0.0590471	2.2844	10.6407	35.3647	79.8088	61.1569	0.0902281	0	0.820897	2.59263	7.94798	16.6446	2.69239	1.51479	9.77421	32.3775	86.7553	192.542	116.502	23.6436	3.4	2.29497	8.22436	13.3469	3.17866	2.06908	32.9704	56.0796	85.1626	119.307	105.379	29.692	3.2	0	5.58811	25.2297	137.712	67.9465	50.057	20.4273	10.8578	1.13094	9.15851	0.13	11.7246	8.66379	4.43747	714.762	0	0	0.477607	1.0937	0.0412137	1.89058	2.93334	0	0	0	0.387439	3.13568	0	0.62	0.976178	6.04901	0.806541	4.89975	8.60197	5.1262	5.49438	16.2356	10.1383	1.6	4.79856	16.675	5.65235	1.3	1.5	0	14.8264	3.33688	0	0	0	0	0.881767	0.443544	0.776318	0.704021	1.19967	1.36804	1.2125	2.87252	3.67084	0.571772	0	2.57196	1.31266	1.30686	0	10.6764	8.90015	2.06582	3.32337	0	0	178.676	3.80619	6.41396	1.05333	0	0	9.89432	193.673	82.8751	116.643	31.5616	1.34954	6.02625	0	1.27751	43.9931	41.1798	129.869	24.2914	2.3	1.85086	0	4.2492	11.8538	5.52814	2.91928	0.684946	0.0550504	0	0.699155	12.1672	6.34573	17.2301	113.392	2.78798	9.56148	29.6559	0.00401933	5.32213	11.865	1.60319	2.75057	1.47572	11.9204	8.64546	4.86389	2.93736	19.6166	46.0374	7.30219	0	0.677973	0.62	0.93361	1.29241	46.9208	23.6404	15.7675	14.2111	9.59835	0.19
T	M	466	42.4977	168.583	953.056	473.058	27.218	252.56	35	4.45549	20.2667	0.316288	0	0.305884	0.710693	2.69668	11.4799	4.93978	0	0	1.78346	1.56873	2.50173	18.9206	36.1913	5.65717	0.642415	1.12541	0.830033	4.2516	5.84257	13.8095	36.6886	21.9519	4.03494	0.689309	1.71521	19.7042	0.000432055	3.21432	11.659	31.7267	63.6054	44.1826	3.1429	0	0.583736	2.99756	6.33371	13.0349	2.86942	2.46864	8.02178	19.0106	47.8147	114.225	73.6178	17.821	3.4	2.00196	5.88317	7.81174	2.47383	1.79732	20.9391	30.5474	42.724	57.7819	56.3095	18.8474	3.2	0	3.02781	14.5383	72.2627	37.0486	29.2616	12.2354	6.32231	2.02822	0.0332641	0.370733	6.75887	4.49261	4.94051	182.664	0	0	0.435062	0.584069	0.0412137	1.04693	1.10098	0	0	0	0.721105	2.61614	0	4.16278	1.63255	2.24276	0.460785	3.22083	5.32624	5.76068	2.8869	8.93431	5.79571	1.6	2.32591	7.40617	4.39481	2.94835	8.7765	0	5.98774	0.91431	0	0	0	0	0.507475	0.385253	0.392837	0.458441	0.81993	0.814712	0.857688	2.19497	2.10982	0.444829	0	4.54698	0.888011	1.58782	0	14.1707	8.60639	1.40422	2.79205	0	0	118.658	1.76944	4.55252	0.186962	0	0	5.94472	99.6169	50.0385	80.0381	28.5582	0.763682	3.87109	0	0.763913	14.773	19.7136	69.32	16.7629	2.3	1.49109	0	3.15584	4.78819	4.29849	1.74607	1.60562	1.26767	0	1.56222	10.2135	5.38645	12.7987	76.2934	2.64668	6.79605	24.6377	0.00401933	4.01412	10.3562	1.84099	3.96671	1.46647	9.80349	12.6177	4.61573	4.40177	15.1303	54.5569	6.93793	0	2.87175	114.252	2.61303	1.2626	26.3912	23.8976	9.7773	14.393	10.0656	0.19
T	M	468	157.999	365.213	2642.09	861.411	77.0489	581.297	35	9.65366	91.7697	0.14	0	0.16	0.136498	0.652804	2.10434	1.23768	0	0	0.233382	0.268825	0.637743	6.58647	12.4966	3.99563	0.769645	1.80529	0.795328	1.5797	1.58613	7.72399	43.2273	34.9614	3.61841	1.47964	1.94071	54.7685	0.000432055	3.0153	16.7085	47.5047	115.732	81.7018	0.0902281	0	0.521578	2.50455	11.4866	21.5816	5.39765	3.02492	9.22655	25.6634	69.4439	161.029	90.3164	14.6356	3.4	0.80941	4.66461	8.64537	4.50463	1.74146	17.371	28.6136	38.4354	44.0615	38.6242	8.12994	3.2	0	3.61119	10.9853	58.2719	21.5931	11.4222	1.926	2.10143	0.690695	13.1835	0.13	4.23753	2.46412	2.94623	91.5619	0	0	0.0803061	0.688712	0.0412137	0.13	1.45765	0	0	0	0.10487	0.352196	0	0.62	1.3861	2.82158	0.108151	3.73326	5.51084	0.0138268	4.0764	7.86938	8.2052	1.6	0.77	1.8	0.95	1.3	1.5	0	0.89	0.28	0	0	0	0	0.0954522	0.0896463	0.11	0.15	0.666325	1.07536	1.28361	1.69989	2.15468	0.58632	0	8.09885	2.68163	1.93097	0	52.8951	9.83496	2.8565	7.32745	0	0	209.563	3.72715	10.9148	2.54469	0	0	18.8399	244.299	149.739	132.543	31.3074	2.53894	7.62691	0	1.29141	85.4472	47.2161	112.781	20.6719	2.3	0.273326	0	4.83007	29.0465	10.5427	1.96676	0.309735	0.0550504	0	1.30521	16.835	8.94323	23.2855	96.6441	3.66219	7.10119	25.9233	0.00401933	5.99694	15.7866	0.55962	5.19972	0.53884	15.1919	18.5232	8.07959	7.95078	20.3568	55.9217	14.9194	0	0.677973	0.62	1.29492	1.57451	51.7637	18.9763	10.7625	13.4442	5.65792	0.19
T	M	469	63.03	237.656	1645.3	616.171	35.3347	419.846	35	9.49637	56.3584	0.14	0	0.16	0.136498	0.0979721	0.131734	0.120759	0	0	0.233382	0.268825	0.0692028	0.884998	1.70656	0.633202	0.0681468	0.381089	0.347684	1.5797	0.144489	1.12481	8.00799	9.55814	0.151041	0.114345	1.91943	11.0863	0.0760676	0.617864	3.16327	16.5127	61.7591	54.2315	0.0902281	0	0.53874	0.709381	5.28374	13.8831	2.70814	0.39	2.72819	8.5832	38.5948	119.284	86.4779	16.8704	3.4	0.632475	2.39718	6.93015	3.22344	0.181981	7.49272	14.0526	25.7999	34.7893	39.4208	11.8862	3.2	0	2.24256	8.60978	53.4501	22.1491	15.6017	1.34645	2.27432	1.45471	6.4512	0.13	4.33644	2.81873	3.39098	1.6	0	0	0.0803061	0.807931	0.0412137	1.26142	1.18709	0	0	0	0.10487	0.352196	0	0.62	0.621214	1.96395	0.108151	2.0506	5.48156	0.699456	1.52991	4.54475	7.74288	1.6	0.77	1.8	0.95	1.3	1.5	0	0.89	0.28	0	0	0	0	0.0954522	0.0896463	0.11	0.15	0.483365	0.753985	0.159439	1.26859	1.19099	0.105884	0	2.00459	1.22844	2.43559	0	9.6858	8.8212	2.94234	4.33168	0	0	186.281	10.2396	24.7882	0.384366	0	0	8.35153	193.364	52.5134	87.0305	16.7223	5.21279	15.463	0	1.04275	75.228	36.4049	66.9672	10.8857	98.6424	2.75211	0	2.52569	17.9314	4.03663	2.79963	3.60245	0.0550504	0	3.7336	5.19593	3.94254	10.6609	89.607	1.70807	8.96891	21.2256	0.00401933	3.59104	8.12656	1.88482	0.331793	0.53884	7.74083	10.425	5.58044	4.59431	15.6015	47.8511	7.09778	0	3.7044	0.62	0.178319	0.238454	41.7753	10.175	8.56993	9.41989	6.29538	0.19
T	M	479	110.822	404.661	1728.3	843.935	62.643	453.395	35	5.11048	120.88	0.14	0	0.479904	0.388591	1.22801	3.24541	1.00747	0	0	0.92454	0.268825	1.04952	9.27557	18.9403	7.89604	1.01112	1.94083	1.4228	1.5797	1.49538	6.93585	45.7802	40.8232	19.9302	1.48044	1.7155	76.9383	0.000432055	1.57456	8.44	46.0194	138.09	116.929	62.3517	0	0.866667	2.3025	7.41679	28.4159	7.13499	1.85728	5.83731	15.3986	43.5365	122.992	122.404	69.6132	837.022	1.38419	8.27676	9.68591	3.04428	0.914774	19.5927	27.3324	39.6692	49.4153	66.5925	31.2654	3.2	0	1.49636	16.3487	97.0292	38.012	33.2678	7.85687	5.07483	1.73622	0.0332641	0.253703	5.49327	4.51408	5.24922	178.256	0	0	0.256405	0.344012	0.100852	1.189	1.55111	0	0	0	0.455006	3.37339	0	5.33856	3.18049	4.70114	0.360733	6.2672	12.057	5.67615	1.88959	7.71424	8.60532	7.50988	2.72445	6.84345	3.08877	1.3	4.22215	0	0.89	0.867399	0	0	0	0	1.04639	0.550896	0.418753	0.340871	0.83953	0.440542	0.870078	3.10942	2.0612	0.245628	0	6.1705	2.5879	3.21173	0	49.9137	23.996	3.4984	5.52035	0	0	259.979	6.99943	10.3573	1.33422	0	0	11.2943	167.439	89.5258	183.159	166.864	3.61218	12.1971	0	0.980733	92.0488	45.1738	153.174	60.8061	2.3	2.93353	0	5.16366	48.8408	14.9718	6.61403	3.57499	3.22505	0	2.67959	11.8072	5.61104	24.7262	170.022	2.71374	11.0085	39.6533	0.00401933	4.2488	9.81522	1.12764	2.60158	1.93135	11.9532	14.3648	4.43726	2.43302	33.2885	114.748	0.00479823	0	3.54793	0.62	2.838	4.13435	58.3978	36.3556	22.3563	42.726	18.1215	0.957311
T	M	480	286.405	179.953	1408.54	820.518	40.9215	300.45	35	6.01332	34.1546	0.14	0	0.16	0.136498	0.369556	1.11199	0.633974	0	0	0.233382	0.268825	0.288804	2.28077	4.41259	1.64939	0.229872	0.312236	0.0499828	1.5797	0.502361	1.21649	12.9204	14.5164	5.2511	0.114345	1.62894	0.0321885	0.178699	0.307548	1.81036	14.3224	69.9632	62.6634	0.0902281	0	0.666559	0.00691757	1.85695	4.70362	1.47112	0.39	2.02927	3.95432	17.1989	69.683	70.0202	19.544	3.4	0.461699	0.892366	1.93413	1.96855	0.942435	10.969	12.8346	17.0954	23.3878	39.8095	14.038	3.2	0	1.4928	8.81962	59.1077	19.4337	13.924	2.24338	2.95979	0.922426	0.0332641	0.13	4.85112	4.84031	5.05749	1.6	0	0	0.269818	0.840783	0.15498	0.13	1.51801	0	0	0	0.10487	0.352196	0	0.62	1.28692	4.89985	0.108151	3.37868	7.59926	5.48029	1.64827	6.32342	8.54969	1.6	0.77	1.8	0.95	1.3	1.5	0	38.0546	0.28	0	0	0	0	0.700029	0.0896463	0.11	0.15	0.875645	0.326249	1.02844	3.26154	1.88136	0.105884	0	4.98642	1.80483	1.45446	0	102.98	12.7867	2.56705	4.66006	0	0	334.797	3.52704	5.2078	1.68993	0	0	10.803	124.072	91.018	129.278	91.4205	1.85212	4.96174	0	0.501781	36.2002	29.9443	83.5564	39.4149	2.3	1.51094	0	2.48851	14.4253	7.58605	5.39638	2.08871	0.0550504	0	1.56992	18.1022	10.7092	39.7225	211.857	2.42155	11.7603	22.3334	0.00401933	5.01103	11.0591	3.99546	0.331793	0.53884	12.5976	15.7374	4.90407	2.14891	28.5537	138.989	0.00479823	0	0.677973	0.62	0.178319	1.07364	21.7812	5.01076	7.23034	6.4143	3.25525	0.19
T	M	492	44.2123	128.622	1085.07	296.449	35.637	135.113	18719.4	1.35709	12.5548	0.14	0	1.67839	1.78934	5.99993	19.84	18.7817	0	0	9.40109	2.63192	3.06119	22.5638	45.0319	30.3902	1.42739	4.04042	6.08976	1.5797	2.17152	8.78629	43.7028	46.1878	39.0165	1.11222	1.42982	98.0951	1.23457	2.13403	9.11466	23.0076	78.1021	96.6089	36.149	0	0.635199	0.753535	7.19812	16.3812	8.02254	0.39	3.30342	8.85365	29.5912	85.0347	64.8375	33.8323	3.4	0.624042	2.41915	6.33756	3.13266	1.10391	6.38148	10.3396	20.8103	36.2566	43.8778	18.4632	3.2	0	1.90847	4.3886	17.6696	6.83143	5.0703	3.75234	3.39486	1.96704	5.22644	0.13	2.15479	1.69861	3.25025	1.6	0	0	0.0803061	0.729816	0.0412137	0.13	0.912159	0	0	0	0.10487	4.34804	0	0.62	1.58085	5.77058	0.108151	2.14288	5.68286	0.986053	1.44273	5.91195	6.93418	1.6	0.77	1.8	0.95	1.3	1.5	0	0.89	0.28	0	0	0	0	0.0954522	0.0896463	0.11	0.15	0.0693783	0.10751	0.159439	0.625873	0.641843	0.105884	0	3.72695	1.12745	0.970471	0	11.61	4.32659	1.61758	3.40613	0	0	74.7949	1.93341	4.18616	1.74449	0	0	7.69737	53.966	75.2369	72.0054	0.00718031	1.70761	2.80356	0	0.241734	15.5823	11.329	26.5464	21.4511	2.3	1.22941	0	1.25315	4.96036	2.56308	0.317665	0.309735	0.0550504	0	0.209693	15.9575	10.6831	16.283	79.6502	2.47779	5.15252	11.3491	0.00401933	0.357014	10.4477	1.81823	4.27875	0.53884	8.7482	10.9223	3.76189	5.62085	10.9087	54.1057	14.6567	0	0.677973	0.62	1.27316	0.838224	15.2162	10.9036	4.05779	3.62522	1.9569	0.19
T	M	493	62.0272	236.868	1213.43	519.404	109.963	228.535	34492.4	0.467295	69.2314	0.14	0	0.16	0.136498	0.227776	0.673756	0.576716	0	0	0.582871	0.268825	0.309688	1.55476	3.17213	1.22456	0.290323	0.65739	0.748729	1.5797	0.334351	0.846115	6.60523	7.89258	1.74204	0.261092	1.7609	18.7392	0.0765103	0.326393	1.45187	6.53308	23.438	25.6858	0.0902281	0	0.26181	0.246525	3.22962	9.40054	2.54734	0.518026	0.676493	2.27022	10.352	38.0008	36.3953	9.6087	3.4	0.252132	1.32155	4.5822	1.93433	0.463593	2.59626	4.13991	9.25317	18.8423	29.8355	12.1737	3.2	0	0.882152	3.31994	17.8754	6.27072	5.01289	3.22251	3.80722	1.32523	0.0332641	0.13	1.97189	2.14151	4.0703	1.6	0	0	0.140804	0.757488	0.0412137	0.13	0.891013	0	0	0	0.10487	1.56955	0	0.62	0.567905	2.9044	0.108151	1.05384	3.04029	3.42682	0.697671	3.58644	3.28258	3.69654	0.77	1.8	2.05608	1.3	3.93437	0	4.70659	0.28	0	0	0	0	0.260682	0.0896463	0.11	0.194519	0.309713	0.461179	0.301279	0.79138	1.27248	0.246241	0	3.78079	2.53855	2.91674	0	12.9841	11.7695	3.40627	7.47751	0	0	133.468	5.88851	9.14682	3.34854	0	0	10.8618	68.9371	82.9803	108.522	39.6654	3.00874	7.29558	0	0.278899	48.4412	23.1045	43.7142	31.2051	2.3	2.3957	0	1.82294	11.997	2.88344	1.71849	1.92657	5.94298	0	1.97463	17.4609	8.27888	13.2404	129.274	2.14507	5.23134	19.5399	0.00401933	3.24676	8.34324	1.32288	2.18069	2.1658	11.989	8.70645	5.51223	2.94479	18.4434	55.0095	1.78669	0	2.04395	77.8801	1.17766	1.06871	36.398	17.167	11.755	10.4098	2.66099	0.19
T	M	494	18.9549	111.674	1048.66	218.16	34.7621	112.237	35	1.31632	18.8128	0.14	0	0.16	0.334386	1.64932	2.54949	1.85195	0	0	0.554548	1.26668	1.17064	7.82009	9.04557	2.72529	0.824306	0.951685	0.781323	6.44277	2.03912	5.07161	16.7582	10.5202	2.56931	0.850456	2.04761	14.1873	0.156866	1.86413	7.86989	16.4755	27.4189	20.9453	0.0902281	0	0.311029	2.30815	5.78349	7.44581	1.61496	0.889418	3.77815	9.2191	25.7845	54.8882	27.9556	5.63423	3.4	1.07645	2.67301	4.50373	1.40945	1.26298	9.08454	12.6293	19.5929	27.9068	22.0502	5.75332	3.2	0	2.02741	6.39764	18.8722	5.94807	3.24789	3.6416	2.11232	0.721418	0.0332641	0.306731	2.87774	1.92433	4.53675	1.6	0	0	0.236146	0.86095	0.0412137	0.779807	0.334453	0	0	0	0.10487	1.96231	0	0.62	0.0695375	1.47134	0.108151	1.47081	2.20172	3.7506	2.05514	5.24404	3.4828	1.6	0.77	1.8	0.95	1.3	4.82084	0	5.72724	0.28	0	0	0	0	0.0954522	0.0896463	0.11	0.15	0.281578	0.274924	0.159439	0.418469	0.697574	0.105884	0	4.14507	1.32205	1.60473	0	8.24816	5.82685	2.77368	5.75007	0	0	61.0814	2.23665	3.64493	1.85652	0	0	8.39486	42.5884	54.7001	92.4323	0.00718031	1.12484	3.33054	0	0.193423	20.2475	13.8871	24.6739	10.9289	2.3	1.27638	0	1.04654	5.52135	1.84567	0.422876	0.748121	0.0550504	0	1.25516	13.3218	7.89473	11.1035	71.8117	2.09913	3.78148	9.07592	0.00401933	1.79644	7.57788	1.17673	2.52089	1.38762	6.52917	9.18114	3.65778	3.44982	10.294	33.9187	8.46978	0	1.93712	0.62	1.23759	0.581985	18.2488	16.999	4.46725	5.57966	1.55031	0.19
T	M	496	39.5313	132.004	1229.72	365.226	30.5682	179.758	35	2.4804	25.1515	0.14	0	0.631869	0.982382	3.11289	5.04711	3.0191	0	0	2.35608	2.12098	1.675	8.36578	10.4825	4.25483	0.603117	1.29152	1.40401	1.5797	1.57234	3.69309	20.9376	18.9763	4.66006	0.645588	1.90325	36.0607	0.000432055	0.807878	4.61653	17.4985	56.0378	56.2706	0.0902281	0	0.62442	1.09431	6.78049	13.9268	3.68682	0.39	1.33204	5.33119	26.5113	90.8871	70.5658	12.439	3.4	0.81351	2.50327	6.84699	2.8521	0.181981	5.56998	8.54719	19.3797	36.2177	44.9295	14.0756	3.2	0	0.922113	5.02446	24.1039	8.81857	5.8602	4.9229	3.74217	1.16219	0.0332641	0.13	3.35401	2.70921	4.27203	1.6	0	0	0.0803061	0.936187	0.0412137	0.13	0.609841	0	0	0	0.10487	2.5645	0	0.62	0.837979	4.8825	0.108151	2.156	4.30075	4.0834	1.30487	7.57787	6.6736	1.6	0.77	1.8	0.95	1.3	1.5	0	0.89	0.28	0	0	0	0	0.0954522	0.0896463	0.11	0.15	0.324964	0.10751	0.159439	0.989303	0.673162	0.105884	0	3.54837	0.844321	0.914887	0	14.0653	5.77304	2.46623	4.66643	0	0	122.214	2.22989	2.995	0.71259	0	0	8.74378	64.308	65.9878	67.7028	0.00718031	0.595144	2.54423	0	0.308468	27.3115	12.5292	27.8085	10.8835	2.3	0.273326	0	1.52993	5.80145	1.96305	0.0519597	0.309735	0.0550504	0	0.209693	13.0471	12.6785	22.9737	108.882	3.45811	7.52969	18.6171	5.08651	2.82206	8.67061	2.55936	2.30627	0.53884	6.27292	8.54966	4.03492	2.18284	11.3451	54.7497	4.39572	0	0.677973	0.62	0.178319	1.03985	21.6786	23.224	9.10427	4.27995	4.32775	0.19
T	M	497	38.7228	108.212	944.933	237.037	23.4591	113.39	30372.1	0.0600323	15.8406	0.14	0	0.695194	1.03727	3.45379	8.47328	5.20727	0	0	2.9758	0.984058	1.83983	12.3242	20.0435	5.9071	0.903638	1.83175	1.15739	3.77949	1.70885	5.27125	21.5769	17.6698	4.69226	0.748182	1.97243	34.9347	0.044712	1.05659	5.22655	15.6651	37.3667	33.3436	0.0902281	0	0.367607	0.898717	5.61122	10.4008	3.07308	1.21868	2.13646	4.67006	16.4276	49.0792	37.8328	10.0932	3.4	0.628617	2.28186	4.8632	1.93072	0.550297	5.20089	6.81977	12.8387	22.6011	25.8766	9.28411	3.2	0	1.14127	4.55197	17.4519	5.51579	4.38992	3.86863	2.45375	1.24643	0.0332641	0.13	0.191847	2.40227	5.55461	1.6	0	0	0.300555	0.830664	0.0412137	0.13	0.150157	0	0	0	0.457776	2.20765	0	2.39573	1.30779	1.61444	0.241542	1.70867	2.82457	5.3849	1.03618	4.97523	4.14941	1.6	0.77	1.8	0.95	1.3	3.33969	0	5.0567	0.28	0	0	0	0	0.268503	0.222831	0.11	0.240637	0.243082	0.150338	0.377647	0.669028	0.624885	0.105884	0	4.61301	1.21924	1.35769	0	11.9293	7.19776	2.15532	4.4469	0	0	63.5809	1.53184	2.74649	2.11251	0	0	6.99565	40.6938	72.9028	75.2715	0.0589933	0.984245	2.9063	0	0.185826	16.9631	11.0449	26.9276	26.2477	2.3	0.618842	0	1.12335	5.94829	2.31612	0.712687	0.534781	0.0550504	0	0.815864	10.5007	5.93961	12.2391	73.6694	1.23892	4.01289	11.0767	1.11044	1.47557	6.23248	0.77682	0.98543	0.53884	5.47343	5.23269	2.64186	1.48921	12.8739	40.3018	1.71066	0	1.24805	0.62	0.564813	0.391143	13.1443	8.527	5.18974	4.10754	1.26156	0.19
T	M	498	58.5221	57.609	963.844	328.92	14.1007	97.0679	311.014	1.52237	10.6296	0.14	0	1.11449	1.49323	3.5948	3.78854	1.5997	0	0	0.233382	2.3568	2.52465	12.5211	10.9192	1.10114	0.725467	1.00524	0.0898325	10.7172	4.06751	8.29345	22.6904	12.9502	0.00237469	0.942609	1.79018	16.6891	0.0376422	2.0375	7.48763	22.7174	55.5638	34.2193	0.0902281	0	0.187949	1.26776	5.26763	15.9172	2.426	1.71719	3.12612	7.74757	28.7134	75.9865	50.4254	11.0943	3.4	0.534181	3.1002	7.84933	2.86982	0.880593	6.55281	9.43037	21.6243	43.6326	54.8468	16.6428	3.2	0	1.47449	4.69998	18.3538	7.29151	7.03561	5.79695	4.72684	0.875767	0.0332641	0.13	2.51851	2.33161	2.44345	1.6	0	0	0.0803061	0.476228	0.0412137	0.13	0.150157	0	0	0	0.10487	0.352196	0	0.62	0.0695375	2.03952	0.108151	1.59069	2.74984	1.23593	1.15831	5.52321	5.27218	1.6	0.77	1.8	0.95	1.3	1.5	0	0.89	0.28	0	0	0	0	0.895311	0.0896463	0.11	0.15	0.351261	0.10751	0.159439	1.55056	0.52445	0.105884	0	4.77618	1.08996	2.8332	0	35.9772	18.0669	2.09168	3.44157	0	0	268.099	1.03743	3.63218	1.27317	0	0	9.85875	92.0301	70.6548	89.1813	50.8401	1.22448	2.68482	0	0.4423	31.7317	14.8886	23.3338	14.2618	2.3	0.273326	0	1.29637	6.95449	1.30062	0.413178	1.03847	0.0550504	0	1.24369	5.78465	3.88806	7.96809	71.4888	1.44891	3.27001	11.4572	0.00401933	1.83617	4.34205	1.49499	0.331793	2.02613	5.08519	4.5031	2.84498	1.51226	12.3748	39.2903	3.28863	0	0.677973	0.62	0.178319	0.238454	4.09279	1.8769	1.72854	1.01597	0.299959	0.19
T	M	504	103.509	371.637	1791.34	769.533	117.16	371.496	16987	1.66193	75.3983	0.14	0	0.16	0.136498	0.660142	1.52519	1.18142	0	0	1.11111	0.268825	0.487313	3.10345	6.83368	1.87518	0.29289	0.897577	0.579844	1.5797	0.770208	2.48319	14.1716	12.4913	1.66886	0.498757	1.98656	17.4674	0.000432055	1.04434	5.29062	18.5637	47.4527	38.8397	0.0902281	0	0.561862	1.99661	5.64517	11.0449	2.16395	1.07933	3.91281	11.3677	33.0417	86.8261	60.8525	8.99374	3.4	1.03055	3.72119	5.63184	2.04814	1.24685	11.9861	16.601	24.2934	35.3272	40.1816	12.2371	3.2	0	3.0497	9.4028	44.6715	19.407	13.6027	3.62487	2.13469	0.184416	0.0332641	0.13	4.35971	3.31283	5.62645	1.6	0	0	0.135072	0.473532	0.0412137	0.13	0.570932	0	0	0	0.259882	1.54921	0	0.62	0.92787	1.45807	0.213803	1.90732	3.49515	2.07065	1.844	6.74168	4.9806	4.4755	0.77	4.68592	2.28753	1.3	4.49628	0	3.75776	0.28	0	0	0	0	0.711494	0.551676	0.507172	0.262513	0.692841	0.562381	0.510893	2.68861	1.40251	0.392831	0	6.20308	2.0271	3.25778	0	27.8254	19.5876	2.28268	6.94772	0	0	201.834	4.82564	12.0537	2.99019	0	0	16.4077	115.252	110.584	141.015	56.3433	3.12556	11.3037	0	0.561456	49.2475	36.8421	73.0819	46.407	2.3	2.33275	0	2.92185	15.2245	6.20277	2.54055	2.54296	2.89467	0	2.07677	15.02	6.73545	17.9252	169.55	3.30365	10.0851	41.353	0.00401933	5.29325	14.6566	1.12583	3.40922	2.66185	12.3175	14.056	5.94395	3.81279	26.8113	114.775	0.00479823	0	4.59911	0.62	0.644869	0.678745	29.541	6.91038	7.78401	8.97689	3.09225	0.19
T	M	508	83.2092	339.187	1723.61	768.617	40.6973	461.286	35	8.43941	73.0861	0.14	0	0.16	0.136498	0.0979721	0.593548	0.650812	0	0	0.233382	0.268825	0.242073	1.31902	2.04608	1.15567	0.250581	0.564526	0.504112	1.5797	0.144489	1.22474	9.73245	11.5915	4.5457	0.520899	1.85704	17.8158	0.000432055	0.242135	2.66277	20.9144	82.3726	90.4469	0.0902281	0	1.20896	1.12456	7.1816	15.7377	3.14382	0.39	1.28268	7.38727	50.5441	176.719	123.781	23.3683	3.4	0.831847	2.91372	7.92649	2.94547	0.462431	7.89587	18.7939	33.5641	53.8774	66.218	22.2021	3.2	0	1.19259	14.0911	88.3784	31.2851	29.3089	1.57465	3.86332	0.744289	0.0332641	0.13	4.74916	4.44314	4.02471	6.3446	0	0	0.436981	1.02533	0.0412137	0.13	1.71749	0	0	0	0.10487	0.352196	0	0.62	1.33185	6.01701	0.51213	6.00277	12.7043	0.0138268	5.01593	13.454	13.1186	1.6	5.39835	1.8	6.66889	1.3	1.5	0	11.0311	0.28	0	0	0	0	0.861491	0.613235	0.675318	0.15	0.742237	0.52363	0.700544	2.53229	1.14897	0.105884	0	2.15845	1.72022	1.31629	0	14.9727	12.8499	2.3336	4.35988	0	0	187.726	4.08048	8.90675	0.0953156	0	0	11.4845	170.025	69.5485	106.815	0.140028	2.29321	8.34081	0	0.998067	60.1457	25.1507	99.0672	19.1157	2.3	1.31249	0	3.17798	15.56	3.22443	2.45474	1.19094	0.0550504	0	0.91681	13.0547	10.4605	33.2184	240.082	4.33958	21.366	62.2743	1.00308	5.03855	10.2545	3.02644	2.44623	3.20529	7.83278	14.9021	4.96423	3.95772	20.2428	121.218	0.00479823	0	5.00165	0.62	0.178319	1.04281	44.0317	9.60746	7.79827	10.1316	5.77903	0.19
T	M	509	72.4605	137.142	931.418	443.913	18.5705	147.709	10784.3	1.2307	15.4144	0.275896	0	0.402186	0.438505	2.05517	4.1884	1.67766	0	0	1.83343	0.980016	1.01402	7.96777	13.9226	4.21131	0.8154	1.60237	1.18659	1.5797	0.866011	3.79316	25.0128	21.9943	7.27183	0.734369	2.07974	39.5425	0.126059	0.732397	3.91491	21.8364	67.5647	58.1059	8.14961	0	0.575461	0.16063	5.1317	18.0211	4.99259	0.73619	1.93576	5.05327	20.0895	70.4803	75.2252	26.8511	3.4	0.351694	2.09173	7.01757	3.16467	0.58691	4.84826	7.4703	13.9954	27.7812	50.9337	22.6395	3.2	0	0.769531	4.41242	22.5178	8.07719	8.29669	4.13481	4.14	1.41017	0.282665	0.13	1.61567	1.84152	4.95275	1.6	0	0	0.396736	0.820399	0.0412137	0.13	0.507731	0	0	0	0.242685	2.6625	0	3.58148	1.8835	2.70096	0.410329	3.06255	6.34018	9.63779	2.29727	6.91831	6.77793	3.49214	1.69934	1.8	3.50523	1.3	5.22105	0	0.89	0.28	0	0	0	0	0.404532	0.258089	0.294155	0.15	0.416168	0.229161	0.367839	1.0989	0.530733	0.105884	0	4.8883	1.95393	2.12573	0	39.4616	11.6126	1.8989	4.11759	0	0	161.081	2.02779	4.72019	1.16725	0	0	6.28777	57.7538	54.0172	85.2664	62.9996	1.32078	5.07285	0	0.295602	18.0933	11.6918	40.2341	31.7107	2.3	0.930898	0	1.52723	9.0009	2.50057	2.27187	1.20572	3.21269	0	0.783914	9.26517	5.80379	14.234	89.5594	2.34394	6.44402	22.4409	0.00401933	3.51844	7.17592	1.21674	2.64272	2.13417	6.19891	7.42053	4.02215	1.76	16.4376	58.6288	0.00479823	0	2.40024	0.62	1.22434	1.16485	17.5492	6.13408	5.16318	7.0796	2.9481	0.19
T	M	510	64.3807	167.867	1100.59	498.786	21.1672	233.651	35	2.45951	39.2865	0.14	0	0.16	0.324532	0.951825	2.69727	2.11055	0	0	1.67631	0.268825	0.716308	4.0591	7.40971	3.4486	0.48945	1.11501	1.17895	1.5797	0.484104	2.28942	14.2756	13.1865	4.34251	0.578148	2.0649	21.5324	0.0581899	0.476067	3.15677	15.0563	46.4836	43.0559	0.0902281	0	0.556432	0.742864	5.06534	11.6915	2.89735	0.965789	1.61894	4.26861	20.2016	71.8801	64.1024	14.0314	3.4	0.74713	2.34021	6.76643	2.5925	0.716552	7.46205	9.14697	16.2888	33.514	53.4415	20.6389	3.2	0	1.65233	10.1333	45.9201	14.2686	12.5211	4.62251	4.59057	1.16469	0.0332641	0.13	4.69611	5.86062	6.16447	1.6	0	0	0.442092	1.10161	0.1113	0.790833	0.99113	0	0	0	0.400447	3.84662	0	1.855	1.83081	2.41636	0.108151	2.05201	4.63568	6.90182	1.47813	7.09816	7.1683	6.04144	0.77	1.8	2.82805	1.3	1.5	0	6.32571	0.713402	0	0	0	0	0.50907	0.307193	0.304421	0.244848	0.364405	0.350047	0.560963	1.45727	0.702102	0.105884	0	3.67372	2.39569	1.67205	0	22.5071	12.5333	2.29302	4.99462	0	0	149.689	3.7618	7.48678	1.33335	0	0	7.55783	88.6416	67.0339	105.405	38.203	2.11192	9.14796	0	0.466833	35.8473	20.6416	65.7746	32.3019	2.3	1.53447	0	2.67653	15.2827	3.90233	2.54902	2.25786	3.01676	0	1.51116	10.5366	6.80124	15.4312	106.841	2.92196	8.6742	25.9205	0.00401933	4.27715	8.97719	2.02704	2.35948	2.92768	9.00692	8.4771	5.01115	2.23837	21.3821	68.258	0.00479823	0	2.40113	0.62	0.482325	0.476546	16.4178	3.85256	5.15629	5.35331	2.15513	0.19
T	M	511	46.1375	126.92	784.731	351.331	4.5404	81.0986	7367.49	0.810501	5.55957	1.33106	0	0.417811	0.322052	1.84428	3.90579	1.82486	0	0	0.763815	0.651188	0.839654	8.14308	12.9479	2.97781	0.589263	1.08513	0.656585	1.5797	1.03943	3.12122	16.2297	12.7794	3.00887	0.34701	2.09753	14.3894	0.000432055	0.392158	2.00308	12.8924	38.2415	33.8848	0.0902281	0	0.407193	0.12791	2.53624	9.16053	2.51804	0.39	0.639222	1.76112	10.9577	42.3064	44.7396	17.2953	3.4	0.2667	1.2254	3.90239	2.20019	0.181981	2.03872	2.58839	6.71017	18.4041	35.1383	17.2332	3.2	0	0.273291	2.20028	8.84969	3.20342	3.26426	3.23023	3.35957	1.69669	0.451346	0.13	0.191847	1.36731	5.96472	1.6	0	0	0.381774	0.987578	0.0412137	0.13	0.604401	0	0	0	0.206201	4.16828	0	3.02552	1.73238	2.27141	0.49039	2.01404	4.32308	7.36927	1.44391	6.87745	5.39671	4.59472	0.77	1.8	1.72966	5.39385	9.65871	0	0.89	0.659591	0	0	0	0	0.45042	0.25896	0.309773	0.247547	0.333749	0.19727	0.519021	1.20628	0.578267	0.132355	0	5.00308	2.09162	2.45941	0	25.434	13.5529	1.80137	4.81406	0	0	111.907	0.620273	1.89588	0.448489	0	0	5.24491	26.2092	40.6828	85.5817	42.6254	0.533264	1.66637	0	0.223004	5.21043	5.62201	18.5407	18.9355	2.3	0.656489	0	1.21096	2.74303	2.13475	0.50652	0.787943	0.0550504	0	0.687825	10.0745	6.179	14.3773	94.1903	2.19288	7.20583	23.1389	0.00401933	3.26359	7.60644	0.82123	1.69208	1.53593	7.72875	6.75629	4.4969	1.88241	19.6118	55.7502	0.00479823	0	3.3897	0.62	1.29383	1.11171	12.0826	5.95549	4.3306	6.1753	1.576	0.19
T	M	522	28.3325	239.28	1310.13	581.624	21.8834	311.782	35	5.15597	57.289	0.14	0	0.16	0.136498	0.196928	0.308987	0.120759	0	0	0.233382	0.268825	0.289737	1.30518	1.6107	0.37383	0.0681468	0.169504	0.0499828	1.5797	0.144489	1.09713	4.85968	4.86969	1.69116	0.38317	1.96739	0.0321885	0.000432055	0.402345	2.00728	13.9457	43.5891	50.3188	0.0902281	0	0.983202	1.59582	4.42066	9.77627	1.19139	0.39	1.62978	9.08284	45.4216	127.862	89.6049	14.5573	3.4	1.02392	2.61845	5.33639	1.62789	0.333966	6.14175	16.0758	27.7033	42.5438	42.6549	11.4014	3.2	0	1.0465	8.95306	48.4531	20.1968	13.7607	3.23043	2.75827	0.662723	2.6698	0.13	3.80869	2.65191	4.83449	1.6	0	0	0.139853	1.03162	0.106156	0.406394	0.904535	0	0	0	0.10487	1.15599	0	0.62	0.788451	1.95659	0.40981	3.15698	5.63929	1.87542	3.71185	11.3119	7.0814	1.6	2.44948	3.76065	2.60587	1.3	3.7209	0	0.89	0.28	0	0	0	0	0.513495	0.395129	0.11	0.290101	0.43801	0.396849	0.813162	1.92098	1.26363	0.191053	0	1.65082	1.36236	1.50134	0	8.24971	10.5925	1.5686	4.12579	0	0	164.483	4.67759	17.7927	0.0255145	0	0	8.09189	115.965	64.47	78.1625	9.74704	2.44086	9.5764	0	0.6813	48.4027	21.6634	62.6709	18.1234	2.3	1.76637	0	2.43402	11.6355	3.8726	3.1299	1.27938	0.0550504	0	1.15568	6.97634	5.81917	22.9371	124.191	2.9787	11.7407	34.5814	0.00401933	4.02554	9.6154	1.20772	2.49789	3.28352	11.0312	13.2867	5.89918	3.66097	32.7553	98.4485	0.00479823	0	3.12637	0.62	0.585379	1.08007	36.8801	12.3515	9.0048	8.23787	4.83157	0.19
T	M	526	121.128	361.69	2567.31	690.643	20.6122	307.972	22918.7	4.21427	40.0308	0.14	0	0.16	0.136498	0.0979721	1.52293	0.96303	0	0	0.233382	0.268825	0.266842	1.97467	4.90585	1.5465	0.0681468	0.662322	0.544907	1.5797	0.144489	1.38437	9.80908	12.8718	2.08028	0.114345	1.76471	11.3361	0.163531	0.384088	2.14564	10.5758	41.8511	57.5916	0.0902281	0	0.569792	0.00691757	3.5802	5.24331	2.88851	0.39	0.702744	2.42925	19.836	76.2728	60.389	9.58711	3.4	0.0995659	1.35202	3.64187	2.37922	0.181981	2.08372	3.22002	10.0021	24.3944	33.6499	12.0025	3.2	0	0.273291	1.96778	7.23959	3.97064	3.02674	2.27109	1.81747	1.13943	5.95762	0.13	1.24238	0.751892	3.59857	1.6	0	0	0.0803061	0.663099	0.0412137	0.13	0.150157	0	0	0	0.10487	0.352196	0	0.62	0.0695375	3.08554	0.108151	1.54239	5.15154	0.0138268	0.330729	3.75047	5.80076	1.6	0.77	1.8	0.95	1.3	1.5	0	0.89	0.28	0	0	0	0	1.05782	0.0896463	0.11	0.15	0.441344	0.564172	0.159439	1.20644	1.19046	0.105884	0	11.2488	6.14962	8.82036	0	34.5833	34.7422	11.452	16.0124	0	0	285.415	8.95181	28.6467	11.2198	0	0	16.2294	120.885	182.294	283.49	254.421	6.00671	23.7062	0	0.459419	49.5517	34.7484	73.9294	56.315	2.3	5.42469	0	3.47169	31.5559	9.97907	5.16029	3.02874	21.0897	0	4.48344	15.1395	6.41169	20.3554	185.297	2.3571	8.78194	31.0391	0.00401933	4.47664	14.7688	2.69043	5.17026	0.53884	13.3965	18.3251	8.3832	7.46252	26.2732	94.0687	13.318	0	0.677973	0.62	1.27226	1.02136	34.5475	12.7313	10.8289	15.6301	2.70703	0.19
T	M	535	34.5538	188.999	1047.38	521.245	24.3024	281.592	35	4.99401	75.6163	0.14	0	3.08821	1.11533	3.77137	8.97979	0.564131	0	0	0.233382	1.51876	1.94316	9.81755	13.3159	0.0523217	0.324913	0.519282	0.144027	12.7745	7.97617	15.2706	28.488	9.25095	0.00237469	0.588163	2.03228	4.83981	0.0555106	1.57242	7.78241	25.8973	57.774	41.6686	0.0902281	0	0.64142	2.7242	7.39927	14.8956	1.63135	1.13814	4.07994	14.5804	46.9627	130.236	91.1211	10.1173	3.4	1.58662	4.79346	9.12511	2.65782	0.97232	14.6181	25.836	42.194	66.81	70.2315	17.8249	3.2	0	2.33112	13.0269	63.1593	21.7894	15.4747	7.11453	5.98149	1.61991	1.72212	0.13	4.98929	4.0936	4.20991	1.6	0	0	0.543957	1.33766	0.14286	0.812043	1.09281	0	0	0	0.490099	1.10219	0	0.62	1.19971	1.75161	0.282378	3.28693	5.95471	3.93311	3.72124	11.5558	7.86337	1.6	2.26796	5.51927	2.37397	1.3	4.96318	0	9.53379	0.632026	0	0	0	0	0.332304	0.213197	0.220975	0.15	0.465811	0.49392	0.50282	1.04451	1.29402	0.319985	0	1.1975	0.895529	1.10765	0	10.0838	6.96029	1.06991	2.3466	0	0	136.386	1.93585	4.28192	0.0255145	0	0	8.36104	132.256	43.9586	75.6239	17.9627	1.27026	5.24354	0	0.929001	74.0104	20.8828	79.7014	8.72581	2.3	1.98247	0	3.19909	23.3413	1.74334	0.902713	2.59841	1.61701	0	1.6841	8.95375	5.37701	14.3892	84.7056	2.63889	9.98682	31.1953	0.00401933	3.83234	9.60585	1.21261	2.42235	1.99943	9.25564	12.8785	5.11556	3.8546	18.0712	74.1471	2.50452	0	3.38525	0.62	0.663683	0.76413	35.2283	11.01	9.52196	9.48634	6.67313	0.19
T	M	536	97.6747	241.301	1390.03	672.264	46.1036	332.069	35	2.41233	70.5335	0.60315	0	0.16	0.136498	1.17986	5.28383	2.97282	0	0	2.50933	1.05335	1.39862	15.3356	32.2222	8.14212	1.7346	4.47908	2.13916	5.45115	2.59299	13.181	70.7744	60.7463	15.6318	2.78754	2.53761	175.706	0.000432055	4.69944	23.1249	64.5193	179.065	148.994	11.3459	0	0.952572	3.99865	25.7582	47.6731	13.6934	2.514	14.9233	34.6882	80.0216	214.139	168.023	38.2289	3.4	2.08841	10.5405	22.712	6.83794	1.88332	26.3154	36.738	52.4897	68.1946	81.1545	27.4633	3.2	0	3.10335	16.1598	89.3014	35.7358	23.827	5.64544	4.0683	0.849981	5.30183	0.13	4.73922	3.2803	3.6767	110.673	0	0	0.183599	0.389712	0.0412137	0.768851	1.2263	0	0	0	0.816239	6.27134	0	8.66507	5.02332	9.27381	0.897466	9.32021	16.2411	5.81447	5.6023	14.0836	13.0959	1.6	3.76249	11.4671	3.13443	1.3	9.49079	0	5.27186	0.28	0	0	0	0	0.597092	0.609242	0.11	0.570047	1.029	0.777165	0.863691	2.80494	1.732	0.476988	0	4.40972	1.10489	1.3233	0	32.9466	8.63961	2.01711	4.2462	0	0	204.095	2.39598	4.26658	1.54845	0	0	11.9641	159.559	99.4273	117.126	54.1823	1.27582	3.51944	0	1.01264	82.4173	33.8823	107.01	48.9018	2.3	0.615741	0	3.96747	30.2891	4.40654	3.09794	1.5062	2.58324	0	0.209693	11.872	7.8146	19.8722	97.8512	4.72293	12.792	35.2382	0.00401933	5.64848	11.7003	2.713	3.21333	2.1672	9.75803	10.4353	5.0858	2.7643	16.91	53.7185	0.44544	0	2.88688	0.62	1.1355	1.54215	57.4277	18.6187	16.8673	18.3229	8.00251	0.19
T	M	537	157.128	345.589	1712.56	762.591	155.013	365.606	10679.6	3.05984	72.8703	0.14	0	2.05831	2.7203	22.5972	102.501	54.743	0	0	16.869	4.68157	8.51022	114.587	273.015	103.497	5.89253	21.3237	15.4415	9.39088	9.71434	32.3667	162.205	171.888	94.1187	4.14795	2.42945	419.965	4.31578	9.04665	26.7165	88.2303	272.026	295.612	178.214	0	0.804273	3.91884	22.0499	74.0766	30.4114	9.03353	28.1114	39.0344	77.8886	197.059	184.137	134.852	3.4	2.73587	9.33554	21.6555	6.46209	3.57096	61.0384	59.5458	62.9719	70.079	81.4459	43.7683	3.2	0	7.08736	30.9549	171.124	53.7524	33.6885	10.332	5.67811	2.72321	0.0332641	0.986101	10.1838	6.90577	4.82527	652.321	0	0	0.287824	0.285979	0.34133	2.77109	2.82737	0	0	0	2.43523	13.3023	0	11.2886	8.95469	16.3409	1.05085	11.112	26.5088	20.3856	5.60201	13.4121	16.3039	10.3015	11.8219	20.4298	3.91762	1.3	10.3835	0	12.2607	1.87623	0	0	0	0	1.04629	0.708607	0.829442	0.612959	1.58413	1.47683	1.00437	3.1847	3.56304	0.524526	0	11.1598	1.85467	2.37795	0	58.9192	17.5109	3.06442	6.56666	0	0	270.995	4.63011	8.66548	3.6603	0	0	23.1118	188.772	145.212	195.436	158.075	3.19113	6.8444	0	0.90903	104.475	63.9985	153.246	108.82	2.3	2.77937	0	5.05328	58.6892	18.0539	5.51192	2.1524	3.24409	0	1.71862	18.7641	10.1595	24.1211	152.808	3.67166	14.1826	41.788	0.00401933	7.0482	11.7613	1.10419	2.8232	3.22392	10.3981	9.73097	4.74459	4.00992	19.4674	37.1856	9.8048	0	2.05481	250.396	1.58019	1.77225	59.3488	15.5857	15.0352	24.0906	6.35457	0.19
T	M	539	139.871	294.485	2303.94	821.956	111.24	404.352	35	6.08963	45.7979	0.14	0	0.16	0.136498	2.92803	12.413	7.06555	0	0	4.6814	0.268825	1.60124	18.024	56.6983	20.5085	2.04424	5.18067	4.42091	1.5797	1.49524	7.22339	60.382	69.0622	29.2892	1.21478	1.56624	161.906	0.513877	1.79347	6.6004	32.5558	131.613	140.299	50.5292	0	0.597218	0.0484099	7.26319	34.4777	15.5209	0.39	4.97041	7.46893	28.095	94.158	99.3362	72.1349	3.4	0.430931	2.76001	9.292	5.28446	1.4368	11.5877	13.5949	19.4654	32.8885	54.3002	32.8458	3.2	0	2.39062	7.62499	44.7695	12.814	9.9931	4.28231	3.83373	1.74913	2.47306	0.13	3.50866	3.27622	3.40487	81.0908	0	0	0.0803061	0.501645	0.0412137	1.15854	1.29966	0	0	0	0.10487	4.7356	0	5.52145	2.91434	6.41271	0.108151	4.32102	10.3745	5.41737	1.53291	5.16533	9.6559	1.6	0.77	1.8	0.95	1.3	1.5	0	0.89	0.28	0	0	0	0	0.0954522	0.0896463	0.11	0.15	0.749031	0.752318	0.159439	1.51755	2.08449	0.105884	0	6.14958	1.50899	1.94694	0	23.3884	12.929	1.91411	3.5864	0	0	213.14	1.63681	4.94416	0.366042	0	0	10.4673	119.092	113.055	161.984	145.089	0.218808	3.57854	0	0.797398	32.9053	26.2426	54.6726	48.5765	2.3	0.273326	0	3.65265	15.902	4.82269	1.93754	0.309735	0.0550504	0	2.10821	15.2897	6.38931	12.9941	121.593	3.43198	9.69654	35.6298	0.779719	6.32015	15.2982	1.33403	3.66678	0.53884	12.4401	15.3374	6.71645	5.52051	15.897	57.1495	12.2074	0	0.677973	0.62	0.178319	1.03862	34.2954	12.888	11.2345	14.9942	3.75744	0.19
T	M	540	114.167	300.651	1822.59	640.544	330.235	311.463	35	5.86363	101.999	0.14	0	4.46217	5.23562	33.3092	108.209	61.8497	0	0	33.6804	4.88875	8.02424	73.5882	152.734	88.9945	4.32075	16.8823	20.9629	13.4469	5.83378	21.4771	98.4116	103.615	65.2907	2.75235	1.81749	295.385	4.3342	5.71543	19.896	53.3735	143.678	166.254	133.524	0	0.785579	2.71926	16.7557	38.2652	20.5254	8.12848	18.5897	21.7876	51.5735	142.049	112.651	76.9505	1008.84	1.7781	5.81187	14.328	5.20411	3.20038	42.2879	37.8449	36.876	53.446	67.4925	36.6686	2205.47	0	4.31495	23.6552	120.434	31.2402	13.7995	3.78446	4.10049	2.41462	4.6418	0.81482	6.98365	5.92182	4.47696	332.177	0	0	0.0803061	0.551559	0.38768	2.76396	2.26936	0	0	0	1.21504	8.32805	0	6.75819	3.35979	9.5826	0.502595	4.47124	11.0033	14.8832	1.90445	9.84186	8.95758	1.6	8.00922	1.8	0.95	1.3	7.82858	0	15.9866	1.47532	0	0	0	0	0.667532	0.0896463	0.11	0.423125	0.801948	0.733018	0.777517	1.7957	2.16331	0.539619	0	9.03695	1.54843	2.70998	0	33.5365	14.9972	2.34463	5.93303	0	0	209.531	3.4746	4.33451	1.27457	0	0	30.2126	119.294	98.0966	172.21	65.1707	2.67566	5.21545	0	0.523236	107.047	52.7834	69.3949	35.9473	2.3	1.22255	0	2.99209	37.9133	8.23196	0.458468	1.55048	0.0550504	0	1.26096	19.2702	8.37854	20.3867	126.858	4.20435	11.8012	28.8715	0.00401933	6.57221	8.38481	1.60972	2.71584	2.74432	8.13736	11.8067	4.167	4.25223	15.9929	42.088	8.66522	0	3.03616	0.62	1.46428	1.19641	44.7603	17.5805	11.0131	13.6066	3.39259	0.19
T	M	541	77.3063	271.881	1598.54	612.708	73.6038	356.357	35	5.32071	63.7563	0.14	0	0.16	0.136498	0.864134	2.56537	1.77753	0	0	1.391	0.268825	0.60124	4.77218	12.1916	4.7462	0.38616	1.00162	0.751172	1.5797	0.988008	3.25752	19.8772	21.8903	8.94892	0.527332	1.66003	35.3325	0.0615677	1.39003	5.67623	20.1983	58.0798	68.569	12.0698	0	0.833561	1.00215	5.3238	11.1217	3.71133	0.681972	5.12748	12.8165	32.6804	88.1304	69.2627	29.3023	3.4	0.82378	2.32671	4.68583	1.96913	1.35379	12.6226	19.2881	24.072	26.4646	28.4983	13.6192	3.2	0	2.1996	9.31042	47.1622	20.0902	14.6986	3.12054	1.60512	0.891337	0.0332641	0.356101	3.98213	2.34731	4.96246	1.6	0	0	0.0803061	0.546019	0.0412137	0.13	0.680615	0	0	0	0.10487	1.433	0	0.62	0.953602	2.26348	0.265941	2.35735	4.84551	1.25348	1.25149	5.5556	4.71183	1.6	0.77	5.73023	2.29918	1.3	4.43307	0	0.89	0.28	0	0	0	0	0.594357	0.511355	0.549759	0.408433	0.974307	0.912449	0.582936	2.05776	2.08421	0.548654	0	5.66761	2.08455	1.80213	0	24.2228	12.4485	2.0538	5.03628	0	0	169.13	4.17599	8.31979	1.72116	0	0	11.4294	113.941	79.0371	156.584	71.6702	2.30547	7.70058	0	0.545881	38.4896	28.6341	96.8655	56.1864	2.3	1.75019	0	2.66341	20.7841	5.47002	3.52941	1.0379	3.44291	0	0.628888	11.5938	7.36152	22.6546	130.928	2.91231	9.5508	35.6429	0.00401933	4.20751	11.9655	1.21995	3.56367	2.46899	10.91	20.2733	5.85701	5.67704	20.3483	88.2883	3.29201	0	3.25141	0.62	1.08562	0.86847	32.4664	11.887	8.22842	14.1412	4.60511	0.19
T	M	542	120.504	406.931	1740.46	710.397	147.955	328.79	78953.4	0.835091	54.949	0.14	0	2.01428	4.48625	17.2959	50.5272	35.3232	0	0	17.6148	9.75587	12.4259	79.2357	131.669	69.8409	6.47291	15.8837	16.8378	35.9533	21.7709	39.7867	126.461	109.219	74.3366	7.13033	2.73501	332.114	5.74507	26.8089	50.9029	94.5879	191.553	203.536	171.427	0	1.49081	11.3465	31.2614	51.6656	24.0167	17.9887	64.3153	82.7389	140.646	218.02	128.659	103.272	5111.41	5.68716	17.2924	20.9961	5.10042	10.6958	127.335	107.912	101.514	97.7512	75.6655	38.1358	11715.8	0	21.9707	66.0066	190.62	64.9954	34.9978	18.7709	9.30827	7.63917	44.6732	2.09714	18.6473	10.6864	6.40512	520.88	0	0	0.810592	1.2652	0.151246	2.64408	2.34518	0	0	0	0.918684	6.33554	0	9.16604	4.23383	5.73822	1.14366	8.37164	12.6931	14.0231	7.66011	16.2635	8.4459	12.7271	11.1377	20.9261	6.69135	1.3	8.20362	0	11.3635	1.90649	0	0	0	0	0.765774	0.734804	0.722069	0.83695	1.91286	2.72758	0.994545	3.62947	6.29751	1.18947	0	9.21463	2.27	4.0472	0	33.5102	19.8399	4.43259	13.2409	0	0	178.639	5.59793	16.5118	6.52053	0	0	24.88	133.34	130.187	210.551	79.8848	3.45175	10.8557	0	0.810154	49.481	50.9894	96.6821	80.7714	2.3	2.15383	0	3.5298	20.144	14.0874	5.6753	1.89119	7.72073	0	1.51437	24.5429	11.2109	29.9027	162.029	3.62693	13.4533	33.3705	0.00401933	6.65362	15.5412	0.814809	5.64782	3.02931	17.364	23.6798	8.80565	8.65435	25.2012	79.1215	14.3218	0	5.14234	48.5756	2.42087	2.51666	81.8992	44.2792	19.7511	22.8191	8.93129	0.19
T	M	543	139.18	409.375	2299.45	887.248	64.5343	391.857	35	6.83767	32.2996	0.524679	0	0.81122	1.53159	6.47375	27.3944	14.1917	0	0	8.96612	2.47031	3.70077	35.3865	81.3608	35.5719	2.85338	9.04416	8.98643	6.05776	3.6178	16.0417	84.5379	85.0462	47.3818	2.55677	2.08971	290.717	1.83558	3.99655	18.005	52.3814	160.494	182.504	130.279	0	0.794703	3.18767	21.58	48.9557	22.2611	1.44696	6.55897	21.5482	64.6377	185.006	151.477	93.0806	3780.31	1.51964	7.80751	20.0014	7.11147	0.843512	10.556	23.2033	44.1998	74.3323	98.874	56.6309	12465.2	0	1.25302	6.18173	38.7376	23.5206	19.3592	12.7723	12.2255	7.51316	44.6561	0.13	2.2664	2.40978	2.69036	248.317	0	0	0.366331	0.862118	0.0412137	0.13	1.28736	0	0	0	0.992058	11.4815	0	8.3865	5.29332	10.9343	1.23436	8.14542	19.2546	14.7749	5.41573	12.7767	14.3188	10.3475	0.77	1.8	0.95	1.3	11.368	0	11.6081	3.72513	0	0	0	0	0.92007	0.0896463	0.837144	0.15	1.77647	2.57819	1.20303	3.03116	5.28023	1.25706	0	6.12924	2.36944	2.19302	0	19.1099	12.3164	2.49349	9.15162	0	0	168.243	1.72113	6.63281	3.76415	0	0	9.02273	67.2617	87.1755	177.781	14.2414	1.38929	3.58845	0	0.415914	10.9928	13.8005	45.0946	34.9199	2.3	0.872574	0	2.6811	4.3571	3.52789	0.756955	0.309735	0.0550504	0	0.209693	51.5399	24.4034	59.4241	314.236	4.47434	26.5429	46.4306	0.00401933	9.53052	29.6625	1.88876	10.1573	0.53884	30.0558	38.3682	18.8107	16.4777	35.7663	153.375	10.9767	0	12.5928	0.62	2.24714	2.17556	79.9499	29.8176	18.2831	28.9733	5.21064	0.19
T	M	545	135.151	368.62	2255.36	876.004	64.6027	458.23	35	6.30095	62.1328	0.14	0	0.16	0.136498	1.11273	2.15323	0.871312	0	0	0.233382	1.72151	1.24553	6.80849	11.6487	4.23192	0.988073	2.10632	1.3988	1.5797	2.39424	6.66564	36.4914	34.3979	16.8351	1.27639	1.84212	99.3769	0.146121	2.85027	11.0586	41.2714	122.259	132.151	76.0509	0	0.938636	2.80679	15.8906	36.496	12.6891	2.90955	6.50118	21.6648	67.6635	193.069	149.298	94.4412	4575.11	2.19876	9.36387	20.843	5.94343	1.61773	17.6985	37.6626	63.8346	99.1894	118.813	61.3761	13105.3	0	3.93847	17.1833	95.2249	47.9849	39.1663	22.5218	17.301	6.15027	34.2412	0.580214	6.69067	5.14983	3.77356	531.988	0	0	0.720523	0.901928	0.0412137	1.05078	1.84403	0	0	0	0.10487	2.58816	0	0.62	1.56815	8.56402	0.108151	4.9104	11.2949	19.98	3.02162	12.7018	11.6005	14.2537	4.2988	12.2257	3.82214	1.3	1.5	0	11.5656	1.56262	0	0	0	0	0.882912	0.530114	0.11	0.700223	1.53735	2.36096	1.4429	3.12064	4.71225	0.823841	0	3.52708	2.51219	3.18912	0	17.1431	15.2448	5.62023	12.3593	0	0	190.293	6.38423	16.7184	7.13154	0	0	11.8762	124.99	114.619	206.89	54.6669	3.02461	12.4958	0	0.549431	34.7749	33.2281	93.892	56.3638	2.3	1.6377	0	2.70801	12.6974	6.34176	2.92511	1.14146	6.77625	0	1.26637	27.2812	17.3097	39.8927	231.013	4.03914	19.6051	41.6878	0.00401933	9.21769	11.1077	2.02569	4.11967	2.9825	12.8909	18.7359	7.10235	8.60849	24.2855	63.9465	11.9592	0	4.37642	326.064	1.17544	1.66862	59.9411	32.5509	17.1566	21.7511	7.65508	0.19
T	M	546	131.368	359.245	1507.1	678.873	39.9526	287.883	75272.2	2.89886	23.0783	0.34272	0	12.134	10.3343	61.1226	215.869	174.656	0	0	138.083	8.47979	16.8796	119.19	258.76	178.262	11.0122	42.6542	65.8588	8.88336	8.20798	26.7393	135.45	162.409	131.002	4.58982	2.52644	584.469	16.6882	8.51695	28.9152	72.3412	190.793	264.136	370.872	0	0.518398	6.15497	35.9723	68.687	33.9699	4.65934	15.2159	31.3201	75.1997	205.531	163.327	247.718	12465.4	2.94511	14.3273	29.091	9.26085	1.71087	27.542	42.4242	65.9327	103.114	143.674	104.342	90324.2	0	2.93998	15.1962	86.7731	45.6449	39.1701	27.3599	27.2852	19.7403	124.802	0.34103	4.97781	5.35647	4.07794	685.148	0	0	1.48726	2.17998	0.0412137	0.70288	0.774276	0	0	0	2.52013	15.3831	0	14.3359	6.71683	9.93577	1.35254	8.36173	20.8449	28.642	3.64336	14.1476	13.806	21.3753	1.62157	9.11181	3.57313	4.18917	8.0907	0	7.67833	1.61886	0	0	0	0	0.883254	0.516268	0.637747	0.70146	1.64618	2.31612	0.81496	2.73683	5.1282	1.00476	0	8.51154	2.92264	4.78476	0	40.6994	21.4589	4.00416	12.4004	0	0	216.059	2.05057	9.26469	5.29643	0	0	11.421	79.807	99.2406	182.273	116.958	0.849654	5.13921	0	0.710327	16.4647	20.3949	56.4164	58.3441	2.3	1.08612	0	3.15966	6.67573	6.25932	2.53205	1.38956	5.44479	0	0.884103	25.7893	12.9567	33.8997	169.083	3.75423	16.2393	41.5329	0.00401933	7.79054	17.1156	0.571673	5.69187	3.16732	20.2058	23.0754	10.4775	8.81022	31.2329	82.7039	13.3127	0	4.57591	87.5247	2.39629	2.7698	50.1793	34.5622	15.6102	28.9711	5.85136	0.19
T	M	553	90.3475	147.812	1028.46	486.479	44.9662	225.934	35	5.47502	45.5125	0.19624	0	0.16	0.218043	0.557081	1.04154	0.47714	0	0	0.818755	0.268825	0.734587	4.29986	6.62792	1.78375	0.617005	1.05496	0.567111	1.97462	1.37007	5.84094	27.0767	22.0235	5.78478	1.29997	1.86248	47.9887	0.000432055	2.04196	12.7233	47.9127	114.56	94.7093	0.0902281	0	0.881257	4.21462	13.1216	25.0386	3.51275	2.51946	10.5018	29.246	84.0475	163.26	117.762	18.2463	3.4	2.57031	8.41672	12.0342	2.18401	2.79737	48.0721	53.3446	71.0157	99.102	84.6288	17.0804	3.2	0	7.1625	59.6874	206.883	66.1691	47.7871	19.637	5.66886	0.32331	0.0332641	0.262778	19.2838	20.1563	6.95115	1424.97	0	0	0.161467	0.561109	0.201013	2.24588	2.415	0	0	0	0.10487	1.39533	0	1.63034	1.02654	1.37806	0.553084	4.20241	5.50439	0.0138268	3.5954	13.0532	10.1859	2.07276	3.37628	9.5554	4.62515	1.625	4.32113	0	18.7923	2.49129	0	0	0	0	2.19443	2.2354	1.21954	0.62253	1.24111	0.578356	1.30679	5.17037	1.19544	0.359751	0	5.98134	1.78839	4.38992	0	97.3786	41.2824	1.50856	8.55575	0	0	585.489	3.98081	7.16479	1.46883	0	0	30.235	258.216	158.138	169.897	118.067	3.20364	5.61427	0	1.19103	143.676	47.7742	84.1396	42.0607	2.3	0.836138	0	3.37962	23.2339	4.19554	2.0561	1.58773	1.28484	0	1.09795	4.2805	2.64091	11.3135	75.9575	1.42899	8.11703	29.9103	0.00401933	3.65616	8.36749	0.119384	1.44991	2.36706	8.83913	13.1422	4.53849	2.84029	26.0224	101.878	0.130303	0	2.6338	0.62	0.440627	1.0409	24.5301	3.84703	5.44754	3.35495	2.09304	0.19
T	M	p101	84.6338	273.372	1173.49	614.623	42.5879	300.645	17092.3	2.08627	83.3384	0.14	0	0.16	0.237716	0.248945	0.9272	0.7289	0	0	0.877911	0.268825	0.453445	3.20131	7.01639	1.98177	0.490558	0.812536	0.662721	1.5797	0.652734	2.6962	21.1096	19.9567	7.02334	0.739146	2.10264	34.5448	0.000432055	0.756511	6.414	27.7794	82.2404	76.7415	6.94147	0	0.95293	1.54873	9.26891	17.18	4.01145	0.39	2.73957	9.25653	33.9546	120.792	102.799	21.0149	3.4	1.02666	3.46158	8.8749	3.87613	0.41256	5.94553	11.835	22.5279	39.9488	56.7363	20.9713	3.2	0	0.696111	4.53738	28.4682	13.0417	15.0339	5.52883	4.02206	1.31992	0.0332641	0.13	1.5825	1.50813	3.00493	1.6	0	0	0.227501	0.636043	0.0830276	0.373646	0.362998	0	0	0	0.621159	1.48254	0	0.62	1.81059	2.68076	0.667438	5.80078	7.14817	13.3633	2.44956	11.8415	12.8856	5.80667	0.77	1.8	0.95	1.3	3.47037	0	0.89	1.3328	0	0	0	0	0.455352	0.791547	0.445262	0.53453	0.805446	1.1129	0.917166	2.13272	2.07637	0.449485	0	3.09431	2.16024	1.99968	0	34.5126	13.6944	4.66578	5.56086	0	0	190.079	14.9787	14.6158	1.65414	0	0	11.6618	153.235	91.9377	113.506	59.9305	4.59852	14.0481	0	1.08369	87.2241	41.7324	131.58	65.1141	2.3	2.91553	0	6.67737	37.6941	8.91299	5.42895	2.68141	2.81889	0	2.34012	11.7975	6.49775	20.9677	87.5081	3.05609	10.7677	25.1785	0.232053	6.23575	12.8963	1.75406	4.39617	1.69372	15.6927	13.3199	9.26337	6.15256	26.7939	65.0823	4.67709	0	3.74851	75.9821	0.881005	1.89922	36.833	7.67051	10.0106	12.1996	5.22142	0.669655
T	M	p105	87.9495	394.911	1933.47	517.653	103.672	364.805	35	6.45087	99.3096	0.14	0	0.16	0.136498	1.83283	4.68373	3.27931	0	0	0.967706	0.911917	1.96113	17.0463	32.6597	12.8753	1.02665	1.80749	1.49253	1.5797	3.42832	14.2871	64.9317	58.1444	30.9191	1.27931	1.58955	71.3652	0.275031	3.84893	25.731	72.1241	170.397	171.702	52.2667	0	1.71841	3.90054	15.7768	21.3865	7.72254	2.02072	18.4018	53.437	142.705	289.19	152.036	68.7635	3.4	3.00485	8.75651	11.6504	3.28677	3.43719	58.6802	78.0725	93.8246	119.771	90.2063	33.7505	3.2	0	8.7767	57.0128	177.891	53.8312	27.8913	12.7412	5.24259	1.59455	0.0332641	0.644785	13.7453	8.81345	4.16539	527.058	0	0	0.379565	0.710645	0.269004	1.87053	2.5412	0	0	0	0.441162	5.72719	0	4.32135	1.96578	8.19796	0.489827	8.71651	11.7473	12.1602	6.20855	20.8826	11.5792	1.6	8.95479	16.4201	4.99867	1.3	1.5	0	23.7011	2.38616	0	0	0	0	0.441791	0.0896463	0.407193	0.15	1.00565	1.17242	0.70627	1.5191	2.54981	0.36053	0	4.54006	1.49279	2.20533	0	32.4647	16.0464	2.73136	5.11585	0	0	178.701	5.644	11.3325	0.788918	0	0	18.6077	158.184	89.7288	193.359	27.7597	4.48549	9.39073	0	0.812701	120.169	43.1592	117.84	50.1131	2.3	0.851283	0	4.11479	52.1288	6.1575	4.26123	1.59047	0.0550504	0	1.23851	16.5658	8.02733	22.2693	117.607	2.52809	8.6487	24.7271	0.00401933	5.62827	15.5251	2.83791	4.29679	3.22496	13.46	17.7534	5.5232	4.0219	18.0627	57.0005	10.6525	0	0.677973	0.62	1.30442	1.56211	58.6417	18.8139	9.39827	20.8666	5.86255	0.19
T	M	P113	93.8875	86.566	992.312	413.409	4.87126	110.551	35	0.0600323	11.3055	0.14	0	0.748245	1.72271	7.35648	22.8409	9.17582	0	0	5.77167	2.97738	5.0361	43.6932	85.8207	40.4878	3.62175	9.9183	8.78887	13.4677	5.42329	24.0038	122.807	140.996	103.347	4.10331	2.3602	396.399	1.04845	7.78272	36.2355	95.775	300.382	434.992	80.8026	0	1.4048	6.92338	44.547	61.8051	26.5061	6.25861	24.8337	60.4877	161	426.832	301.659	100.881	3.4	4.69078	20.529	36.1822	7.87585	5.27556	85.994	119.85	154.997	193.983	189.961	61.4921	3.2	0	11.8592	94.5162	417.471	126.954	84.9324	42.1069	15.8171	3.30944	0.428885	0.13	24.0544	31.4856	19.6464	7674.93	0	0	0.871136	0.60821	0.222133	5.38529	4.10677	0	0	0	0.10487	2.3658	0	0.62	2.02614	8.22229	1.07426	8.9253	18.6697	0.804275	5.65583	20.2544	19.9136	1.6	13.0933	38.4597	5.74853	1.3	1.5	0	30.544	6.29431	0	0	0	0	1.06148	0.0896463	0.11	0.15	0.567238	0.485154	0.775015	1.81715	1.28592	0.105884	0	28.2821	5.19106	7.8272	0	200.139	91.3697	2.93392	12.3805	0	0	841.647	2.13791	9.11952	3.70554	0	0	18.801	235.433	154.165	269.521	118.573	2.79054	9.96656	0	0.90175	179.755	49.2257	138.89	60.3801	2.3	1.44359	0	4.63545	72.2233	16.5503	7.34786	1.97148	0.0550504	0	1.50325	34.2563	18.4484	47.4197	207.407	3.12065	12.1583	30.6915	33.0397	6.29916	19.7829	9.39398	4.60915	5.04647	18.0809	23.4475	12.3856	7.97402	39.5236	202.638	1.93346	0	4.90116	0.62	0.178319	0.238454	7.67755	3.60752	3.09933	2.35926	1.19655	0.19
T	M	P118	134.271	489.732	1818.4	981.733	188.198	457.542	33703.6	3.26867	113.708	0.14	0	0.16	0.44641	1.67294	4.47509	2.28048	0	0	1.83878	1.22745	1.2741	6.51381	11.7472	5.95958	0.728154	1.56844	1.96195	1.5797	1.87197	4.75281	20.149	18.9522	7.40102	0.870784	2.1757	38.4141	0.355832	3.12763	9.78336	25.2769	52.4847	51.1268	21.2367	0	0.737263	1.59907	6.74423	13.3735	4.66991	3.90078	11.507	21.5531	44.5395	95.0671	61.1857	28.1369	301.952	1.30684	4.31438	7.62503	2.63954	3.27155	32.4568	35.4352	39.3279	41.7209	37.6628	15.8704	3.2	0	10.8447	27.1258	90.3858	35.2457	21.3743	5.76749	3.18317	1.65009	0.0332641	1.51437	18.9353	6.65616	5.08148	115.793	0	0	0.349874	0.816576	0.223792	0.13	2.57246	0	0	0	0.10487	1.66711	0	1.65566	0.989309	1.70243	0.369334	2.01941	3.4773	7.57165	3.262	6.56295	4.72225	2.98818	9.84668	20.7967	5.44132	1.3	4.16226	0	6.71942	0.592977	0	0	0	0	0.676157	0.524041	0.521997	0.538937	1.16589	1.4132	0.615596	1.8822	3.55894	0.516521	0	5.54436	2.11267	2.80758	0	25.9583	17.7795	5.32695	10.96	0	0	184.226	12.5386	22.3181	5.66317	0	0	23.4679	211.453	136.957	247.41	111.066	6.02143	16.4729	0	1.24255	79.8559	72.3194	202.124	110.769	2.3	2.48828	0	6.94982	37.7826	19.58	9.57596	1.41843	6.59587	0	2.14406	21.7684	10.2309	30.009	161.242	3.19607	15.1173	48.3287	0.00401933	8.44539	24.8909	0.578025	6.47493	2.57817	22.6049	40.9806	11.585	13.3098	28.3112	98.63	29.83	0	3.83516	127.481	1.67899	2.05592	34.9247	47.921	12.1428	32.5356	12.1734	0.728709
T	M	P119	84.203	249.704	1816.78	582.512	39.7139	240.75	35	3.307	61.7178	0.14	0	0.16	0.136498	0.0979721	0.797087	0.59414	0	0	0.233382	0.268825	0.577143	2.59684	4.21622	1.69737	0.402591	0.557826	0.550871	1.5797	0.571244	2.56962	17.1433	16.7309	5.0714	0.475219	1.83214	15.6993	0.137789	1.25203	7.96623	26.4625	72.6713	72.3731	0.0902281	0	0.785841	0.8855	6.52224	10.624	2.87219	0.39	4.10608	15.8291	49.1233	121.981	76.9458	14.1355	3.4	0.613989	3.30638	6.17514	2.61716	0.845892	13.439	25.8615	33.4942	45.9413	46.7595	12.2646	3.2	0	2.07959	9.11804	36.7095	12.3652	6.57775	3.351	2.25511	1.48067	0.0332641	0.13	3.50609	2.26583	3.69437	1.6	0	0	0.260806	0.897055	0.0412137	0.13	1.80672	0	0	0	0.10487	2.15783	0	0.62	0.611343	7.35472	0.108151	2.56354	4.51411	6.98053	2.35179	7.04092	5.47875	1.6	0.77	1.8	0.95	1.3	1.5	0	0.89	0.28	0	0	0	0	0.540016	0.0896463	0.11	0.15	0.356814	0.50821	0.159439	0.873949	0.979514	0.105884	0	3.19212	2.18373	1.91158	0	20.5361	14.369	2.9073	6.55691	0	0	165.711	2.88692	6.96229	2.31156	0	0	9.66147	70.509	78.6026	143.735	30.0576	2.42181	7.433	0	0.316153	57.1453	24.1973	52.0246	31.6563	2.3	1.89493	0	2.65709	24.9251	5.68681	3.40904	2.24475	0.0550504	0	1.32113	7.76603	6.43888	15.6913	109.185	1.96615	4.25201	15.2191	8.1138	3.01585	6.82227	1.8903	1.45622	0.53884	5.61674	9.0521	2.49023	4.38837	11.1134	28.7079	13.203	0	0.677973	0.62	0.178319	1.0104	25.8125	6.49851	5.95683	8.57032	2.10781	0.19
T	M	p122	81.527	254.599	1568.18	539.962	45.8948	281.587	35	3.08474	41.8177	0.38095	0	0.382886	0.136498	0.431382	1.49877	1.24086	0	0	0.633199	0.268825	0.499659	4.89378	14.6734	5.89459	0.913152	2.22339	1.653	1.5797	0.925659	4.57023	33.6927	36.4376	13.5161	1.56697	1.96276	113.245	0.000432055	1.74183	7.51568	37.5266	107.737	107.603	6.60353	0	0.949106	2.8865	12.381	33.9202	7.24029	0.39	3.81774	13.3066	44.2329	122.829	104.909	28.8733	3.4	1.20496	4.81028	10.9359	2.95866	0.64324	9.49329	16.9946	25.1366	38.3397	43.0979	14.8179	3.2	0	1.22773	7.28614	40.9174	18.0564	12.3534	4.32014	2.62688	0.92424	0.0332641	0.13	2.3467	1.68988	4.8428	1.6	0	0	0.183531	0.23545	0.0412137	0.13	0.70124	0	0	0	0.403251	3.22382	0	2.32442	2.00381	3.58325	0.676057	4.81389	7.89302	3.86505	2.03542	7.87212	7.46219	1.6	0.77	1.8	0.95	1.3	7.77601	0	3.91844	1.45262	0	0	0	0	0.494254	0.304291	0.407297	0.346429	0.760911	1.10683	0.315497	1.39228	2.21293	0.619223	0	4.93461	1.73043	3.02328	0	35.7567	13.1659	1.83718	7.33221	0	0	183.053	1.86329	8.75177	2.39883	0	0	8.99899	81.1673	72.6165	133.319	62.3039	1.42727	4.52614	0	0.494413	28.2531	22.6788	64.6847	44.9979	2.3	0.948212	0	3.27965	12.4445	6.23065	2.61484	1.11783	3.20336	0	0.903802	17.012	10.8491	20.6748	114.82	3.13543	8.79634	25.7294	1.10331	4.1758	11.1604	0.885226	4.89116	2.15872	11.0343	16.2471	7.17393	7.11756	15.144	51.953	9.48907	0	4.08727	114.719	1.13415	1.41563	47.369	12.2604	11.549	21.0894	4.52445	0.486266
T	M	P126	140.487	481.261	2626.37	907.22	858.861	392.81	35	6.95214	138.46	0.14	0	0.16	0.136498	0.0979721	0.964438	0.683119	0	0	0.233382	0.268825	0.5289	2.42412	4.19333	2.05157	0.538517	0.914723	0.687319	1.5797	0.839091	3.41396	22.7397	20.509	4.41148	0.724847	1.93444	42.3568	0.000432055	2.23408	12.2682	36.5468	90.8515	83.8108	0.0902281	0	0.848097	2.77371	14.2706	17.8617	4.55544	5.00824	11.5102	27.1607	80.282	200.562	110.401	19.3187	3.4	1.52478	5.10915	11.4227	3.51088	4.47073	63.4584	51.9277	45.9132	67.0382	60.2115	16.4173	3.2	0	10.2085	50.0775	170.45	45.4205	10.3549	4.35753	2.25517	0.830102	0.0332641	1.50479	13.1224	8.37119	3.96956	202.826	0	0	0.258289	0.99019	0.46449	3.21938	3.38171	0	0	0	0.10487	0.352196	0	0.62	0.841391	4.20744	0.108151	3.54714	5.25708	3.42046	4.91248	10.1109	8.60123	1.6	11.6495	17.1575	0.95	1.3	1.5	0	25.2393	2.71256	0	0	0	0	0.443554	0.0896463	0.11	0.15	0.722984	1.03694	0.159439	1.42851	2.22468	0.105884	0	4.21242	2.52627	2.16378	0	17.8267	13.9221	3.90564	10.225	0	0	175.988	10.2698	8.91507	3.77779	0	0	62.3533	118.836	97.6401	171.566	0.00718031	7.96666	11.9897	0	0.561613	121.029	89.3177	74.0988	32.6949	2.3	2.33398	0	3.24435	36.8884	13.5649	0.110058	2.22304	0.0550504	0	1.38177	38.7976	18.9683	54.9796	271.255	4.66752	15.7281	28.2245	1.22475	5.04039	23.1015	1.56401	9.2736	0.53884	24.1172	43.5135	18.3752	18.8706	37.6685	178.791	36.0647	0	8.04214	0.62	1.37363	1.29873	49.324	15.0679	10.369	16.2251	3.98037	0.19
T	M	P128	71.9222	275.546	1542.8	646.167	94.0226	362.492	35	6.62731	125.857	0.14	0	0.16	0.136498	0.0979721	0.609203	0.120759	0	0	0.233382	0.268825	0.436409	2.95388	3.68947	0.438081	0.341054	0.567713	0.192979	1.5797	1.01286	4.76379	24.1503	13.7559	0.00237469	1.34518	2.03687	23.1505	0.000432055	1.13301	9.45766	41.5805	106.843	60.1201	0.0902281	0	0.753716	4.29517	11.6119	25.5381	2.38065	1.61081	5.6104	20.8824	67.7425	181.289	125.902	17.1565	3.4	2.24471	6.99284	12.2248	3.30017	1.33465	18.6553	27.2746	46.6094	85.0468	90.2652	22.8976	3.2	0	3.00029	21.5838	103.224	36.9134	27.3334	11.5002	7.02032	0.103831	0.0332641	0.286076	7.28323	7.6897	4.08009	177.759	0	0	0.169833	0.754282	0.109238	0.13	1.38951	0	0	0	0.10487	0.995603	0	0.62	0.767273	1.65135	0.624673	5.09928	4.79284	1.15389	1.51212	10.9806	12.5887	4.95706	2.74357	9.22063	2.3739	1.3	1.5	0	12.057	1.18427	0	0	0	0	0.543629	0.257737	0.610464	0.37717	1.25454	1.4184	0.678337	1.97458	3.98471	0.658528	0	1.8948	1.62044	1.42123	0	22.1864	7.04224	2.32481	5.14178	0	0	183.215	5.9598	8.17955	1.18765	0	0	12.3141	141.355	87.2541	137.848	38.9774	3.44046	8.95004	0	0.698877	107.391	36.609	120.602	47.6282	2.3	2.25632	0	4.95522	41.2827	3.39625	2.93148	1.99993	4.29321	0	1.18683	14.9584	8.74896	24.7092	146.685	2.39759	12.9956	36.1716	0.00401933	7.98612	18.1725	0.853761	5.19199	1.51677	17.8935	25.8506	6.90943	7.7042	19.7393	69.0384	16.5236	0	1.79206	0.62	0.445783	0.98665	28.1879	13.06	8.43213	11.3899	4.17377	0.19
T	M	P129	212.184	355.971	2899.82	904.984	104.572	527.645	35	5.61723	76.999	0.14	0	0.16	0.136498	0.851022	2.35485	0.699133	0	0	0.233382	0.268825	0.787924	6.35755	14.3273	4.55914	0.5763	1.57751	1.22804	1.5797	1.70325	8.41407	51.6924	44.1716	9.83124	1.9181	1.79515	71.9793	0.000432055	2.29073	16.1779	67.2541	185.667	132.976	0.0902281	0	0.778763	2.86819	12.9234	37.8919	8.60941	0.39	8.40408	34.4558	107.996	257.377	167.376	53.3639	3.4	1.28676	8.25576	17.1531	5.67961	1.32519	18.8074	37.4472	63.9396	103.263	101.051	28.1642	3.2	0	3.66509	14.4973	78.8057	35.3972	19.9915	12.8292	7.3419	1.10487	0.0332641	0.13	4.61394	3.85793	3.24581	261.955	0	0	0.448049	0.22578	0.0412137	1.00822	0.548334	0	0	0	0.10487	0.352196	0	0.62	1.62901	3.97553	0.108151	6.79593	10.4108	0.0138268	3.11683	13.7025	15.6632	1.6	0.77	1.8	0.95	1.3	1.5	0	0.89	0.28	0	0	0	0	0.526885	0.0896463	0.11	0.15	1.08766	1.37581	1.14698	2.33428	4.03775	0.506593	0	5.01236	2.93421	2.75259	0	44.3818	9.29559	4.99675	11.574	0	0	271.922	8.48023	17.747	5.24667	0	0	35.6084	331.57	272.675	226.396	88.2134	6.00228	12.3983	0	1.54691	167.778	92.3071	166.929	59.3506	2.3	3.53403	0	6.66814	52.1143	16.8075	2.63224	1.95598	0.0550504	0	3.70642	17.7557	7.78024	30.8951	119.202	3.28935	11.2038	33.8055	4.29719	8.59154	19.8648	1.7395	6.30862	3.49127	21.9543	26.9197	10.528	10.7723	28.6946	81.5105	24.751	0	4.37619	0.62	1.17732	2.20218	58.1003	19.8839	12.0396	18.4258	5.51491	0.19
T	M	P134	94.3708	486.767	2022.72	916.036	72.5982	508.679	8358.07	5.07183	174.136	0.14	0	0.16	0.136498	0.79521	2.00773	1.15998	0	0	0.87663	0.497223	1.0382	8.50822	17.7794	5.18316	0.959501	1.75531	1.08868	2.93366	2.40476	9.76594	44.3206	39.1984	14.0318	2.17502	1.90194	99.535	0.000432055	3.01487	18.6968	58.2851	134.388	135.238	5.29037	0	1.4778	8.1984	19.4413	31.4965	6.84473	1.52502	14.3766	38.9796	101.139	204.851	126.208	30.6312	3.4	4.83875	17.0432	16.3851	2.77965	2.22944	41.2699	60.4292	75.9462	101.415	83.0987	21.9181	3.2	0	5.30918	37.8693	143.201	54.6717	34.2113	13.5833	4.13022	0.563071	2.61748	0.305632	9.19107	7.14239	4.55445	508.112	0	0	0.212731	0.208816	0.213578	0.990693	1.58118	0	0	0	0.10487	1.73874	0	2.22763	1.14004	2.01189	0.357656	4.57863	6.82097	1.39515	2.50844	12.3345	9.1068	4.49164	0.77	6.63991	3.05674	1.3	4.43691	0	0.89	1.0274	0	0	0	0	0.626641	0.329716	0.28421	0.387646	0.737751	0.866446	0.733593	1.85605	2.10556	0.552641	0	5.88624	2.47842	3.90367	0	29.151	20.1825	4.14641	9.1178	0	0	204.023	9.30121	19.4115	3.84673	0	0	12.9986	160.07	111.254	166.035	74.1367	5.14478	14.2098	0	0.809408	97.877	48.7064	129.571	82.7648	2.3	2.59748	0	4.96487	47.3521	16.7459	6.31328	0.309735	6.11306	0	1.97567	15.4798	9.56986	21.4841	145.304	2.94079	9.19101	31.0429	3.52281	4.64997	13.8091	1.42309	5.27158	2.62564	17.3805	25.8249	10.8476	9.56966	33.6342	116.821	14.5637	0	5.08739	139.955	1.37653	1.68112	45.9227	16.1458	10.7393	24.4445	7.10987	0.426557
T	M	P135	110.051	459.049	2229.36	944.163	128.261	494.107	35	6.86192	54.144	0.14	0	0.16	0.136498	0.85145	2.56315	1.60815	0	0	0.233382	0.268825	1.41251	9.77227	19.9858	1.8752	0.363115	0.687622	0.341644	5.43575	3.51303	9.58691	36.1785	27.2839	3.74887	0.767208	1.67351	17.2592	0.000432055	2.64776	15.9935	49.0882	115.241	94.4778	0.0902281	0	1.10964	2.20847	8.03364	14.0199	3.04966	2.0101	11.7287	38.2034	97.9685	218.969	118.636	20.5607	3.4	1.47401	4.37333	6.40718	3.18739	1.8872	29.3157	46.3425	59.8029	70.1567	58.6626	14.2165	3.2	0	4.5434	16.6178	88.233	41.4033	22.22	4.99321	3.01545	0.683047	0.0332641	0.13	5.95074	3.57866	3.43069	160.326	0	0	0.0803061	0.900352	0.0412137	1.28602	2.05224	0	0	0	0.10487	0.352196	0	0.62	1.18092	7.44057	0.108151	4.40069	7.80413	7.88339	3.70506	13.2997	9.58687	1.6	4.17807	12.8703	0.95	1.3	1.5	0	35.6354	0.28	0	0	0	0	0.670163	0.0896463	0.653344	0.725709	1.3725	1.76162	1.7717	3.9515	4.12263	0.387343	0	4.1924	1.85768	1.63861	0	21.1244	11.4786	3.6597	9.47534	0	0	201.831	6.14752	14.8833	5.12247	0	0	18.67	181.785	123.933	147.572	21.6292	3.17888	11.9849	0	0.890665	45.9692	44.1172	105.74	50.5777	2.3	1.26147	0	3.16562	11.2587	6.96779	2.96082	1.55015	0.0550504	0	1.08259	14.8828	7.37628	29.8302	152.942	3.57261	15.9287	33.1791	0.00401933	10.5095	11.536	1.29606	3.31081	2.26285	12.6488	13.2386	5.49549	5.40972	29.1209	47.5208	12.041	0	2.06108	0.62	1.48808	1.11949	65.6794	16.3408	10.9189	16.0784	6.39426	0.19
T	M	P140	312.811	579.398	3009.51	1261.06	610.945	584.104	35	7.63551	141.561	0.619018	0	0.16	0.136498	1.88029	6.65216	7.41545	0	0	4.86199	0.268825	1.54156	14.3318	46.4371	29.609	1.56709	4.56213	5.06715	7.19418	1.94227	10.1992	76.104	91.9926	52.2844	1.57865	1.58395	189.708	0.487736	4.49689	23.7044	63.1521	170.328	214.132	89.5842	0	1.02226	1.71745	19.1084	28.1367	13.5898	6.4068	17.7354	35.4974	82.3869	219.744	187.431	66.211	3.4	1.53924	5.41464	11.7837	4.2594	2.73647	54.528	58.184	52.8585	62.2054	65.6007	32.5157	3.2	0	7.66129	31.4411	147.372	43.2957	16.9002	5.86734	4.27072	2.4068	2.50548	1.14336	8.50474	5.20154	3.23406	431.875	0	0	0.285935	0.701347	0.215205	1.76234	2.13666	0	0	0	0.10487	8.05734	0	4.97812	4.18365	9.64785	1.97628	8.27442	16.0313	13.1822	4.03054	12.9707	10.925	1.6	8.18419	17.5642	0.95	1.3	1.5	0	28.7874	3.59986	0	0	0	0	0.586447	0.0896463	0.663845	0.15	1.09087	1.30904	0.854695	1.86954	3.52053	0.600296	0	9.54849	3.58288	2.80959	0	86.1472	12.5921	2.33372	6.79466	0	0	238.15	5.27896	10.8558	1.07037	0	0	35.6607	175.571	125.692	155.652	68.266	2.63766	7.51069	0	0.923186	94.6395	71.8295	120.845	52.881	2.3	0.273326	0	4.20894	39.9274	20.2852	0.536294	2.40846	0.0550504	0	0.989702	34.6356	12.8188	41.8686	154.366	4.44261	13.6114	55.643	16.8568	8.24489	32.5887	2.60963	10.2232	0.53884	34.4872	50.592	16.2745	15.5448	38.0578	165.431	35.0736	0	9.75425	608.119	1.36628	2.27785	74.9509	13.2171	12.5893	23.2974	3.94716	0.19
T	M	P142	81.6573	336.433	1969.93	728.348	150.156	463.783	35	7.77688	123.602	0.14	0	0.16	0.136498	0.0979721	0.131734	0.120759	0	0	0.233382	0.268825	0.0692028	0.543993	0.899347	0.368213	0.0681468	0.0614117	0.0499828	1.5797	0.372425	0.928775	5.88588	6.46668	1.44899	0.114345	1.96446	0.0321885	0.000432055	0.510464	4.25626	18.6128	52.6896	62.4816	0.0902281	0	0.991836	1.11537	6.76381	6.16359	1.8163	0.39	3.06833	12.9794	56.2491	162.481	103.814	12.4788	3.4	1.3721	3.28833	6.77803	2.51842	0.570748	15.5273	30.6726	46.5069	71.2401	72.9287	27.784	3.2	0	4.4305	26.9086	119.189	43.0382	37.3728	6.04512	3.62142	1.0782	0.0332641	0.13	12.3148	9.79603	4.51135	181.748	0	0	0.227018	1.08041	0.0412137	2.59125	3.02048	0	0	0	0.10487	0.352196	0	0.62	0.480886	5.12279	0.108151	3.5016	6.45945	0.997837	3.17145	13.4897	9.09423	1.6	6.3565	15.373	5.12287	1.3	1.5	0	26.5325	2.69161	0	0	0	0	0.815933	0.605553	0.741976	0.15	1.1517	0.940751	0.864395	2.9068	2.26814	0.470211	0	2.72635	1.80125	2.03779	0	13.197	11.0545	1.16088	3.78993	0	0	138.073	4.98421	10.297	1.13323	0	0	11.5013	142.061	72.8471	182.062	14.6718	3.68343	10.1833	0	0.634371	60.7345	31.4031	151.822	58.2028	2.3	3.0606	0	4.66824	43.4691	3.97232	3.18664	3.07789	0.0550504	0	2.41753	16.0746	12.2821	24.4203	204.163	2.21184	13.1193	43.803	0.00401933	5.37	14.5415	3.35269	3.64468	4.00627	10.538	28.2232	6.39846	7.68254	22.5636	121.464	7.32803	0	8.60759	0.62	0.793715	0.238454	22.3913	6.09407	4.66189	12.1952	3.97564	0.19
T	M	P146	59.0364	227.929	1454.47	603.508	12.7319	220.962	35	5.25627	7.82665	2.63522	0	0.16	0.136498	0.0979721	0.585102	0.120759	0	0	0.233382	0.268825	0.229115	0.495599	0.79539	0.496729	0.0681468	0.0614117	0.450221	1.5797	0.144489	0.823599	5.55082	6.55868	0.65158	0.114345	1.9799	1.95702	0.124743	0.392861	2.63939	15.5292	59.27	59.7525	0.0902281	0	0.766819	0.49247	5.40337	10.227	1.44438	0.39	0.70592	6.04498	40.7227	146.484	102.692	2.06506	653.47	0.306001	2.31563	5.92026	3.13349	0.733135	2.1582	6.10126	21.2184	45.8079	53.4126	11.0117	3.2	0	1.06626	1.12714	9.43703	7.88712	10.2983	3.45722	2.7334	0.497925	9.08837	0.13	0.191847	0.768118	3.14412	1.6	0	0	0.349982	1.01123	0.0412137	0.13	0.671901	0	0	0	0.10487	2.48855	0	0.62	2.01602	7.5941	1.38572	6.62215	14.7513	0.775998	4.22603	15.0625	12.4187	1.6	0.77	1.8	0.95	1.3	86.4079	0	0.89	0.28	0	0	0	0	1.05419	0.0896463	0.63239	0.15	0.799998	0.623838	1.013	2.60651	1.24464	0.105884	0	2.56191	1.84681	1.58407	0	17.9425	12.8149	0.750615	2.42863	0	0	204.271	0.117544	1.54559	0.0255145	0	0	4.94287	52.1682	46.5272	83.7839	2.49239	0.953687	0.558194	0	0.289472	3.60752	4.49741	27.963	16.7326	2.3	0.273326	0	1.2216	1.45613	0.660639	0.022977	0.309735	0.0550504	0	0.209693	20.2388	14.0668	44.1023	197.129	4.13316	14.552	28.4686	0.00401933	5.61872	20.4242	4.18594	7.28088	0.53884	23.8306	33.1771	14.7743	14.1005	41.0192	233.276	13.0645	0	11.3239	397.733	0.834122	1.28416	38.5966	6.31906	8.06373	10.0565	2.11866	0.19
T	M	P147	90.3698	362.622	2657.05	737.276	578.072	496.777	35	8.08545	219.134	0.14	0	0.16	0.136498	0.0979721	0.638134	0.120759	0	0	0.233382	0.268825	0.288701	2.21102	3.66715	1.57063	0.0681468	0.8711	0.533811	1.5797	0.928052	2.65773	15.7313	15.1063	2.0456	1.44798	1.92363	32.0925	0.000432055	1.37956	5.35771	41.1087	96.8398	69.8563	0.0902281	0	0.580054	2.34515	6.55688	34.6599	4.47532	2.15762	7.265	21.3301	66.6593	124.541	107.432	38.6964	3.4	1.1645	6.20913	13.0415	3.54859	3.41295	39.8585	37.5688	37.695	55.9631	54.8171	17.6908	3.2	0	9.02627	51.4466	166.533	27.7645	10.7238	3.7771	2.69403	1.45559	0.0332641	1.71303	14.0547	10.2898	3.92193	76.4506	0	0	0.0803061	1.01096	0.694105	4.19251	2.35965	0	0	0	0.10487	0.352196	0	0.62	0.765982	2.29186	0.108151	3.55578	5.92989	0.0138268	2.7305	7.83419	10.0325	1.6	9.62371	12.6423	0.95	1.3	1.5	0	18.7208	0.28	0	0	0	0	0.0954522	0.0896463	0.11	0.15	0.654998	1.24516	0.159439	1.44823	1.80044	0.764092	0	3.07082	1.87475	2.20256	0	12.0937	10.3355	2.11103	4.28947	0	0	173.347	5.66008	6.71738	0.792443	0	0	36.72	139.989	58.2899	161.515	27.2075	6.60711	7.08258	0	0.788023	178.887	57.9117	72.6107	34.1934	2.3	1.49123	0	4.77277	69.9696	0.0523007	4.61169	2.10712	0.0550504	0	1.49477	17.0174	12.0381	15.6688	134.608	3.74571	9.6103	33.0158	0.00401933	6.99396	19.2607	0.701574	10.416	3.44925	19.4879	20.8343	12.7036	11.2871	21.5401	80.0021	14.4912	0	9.11013	0.62	1.19957	1.25545	35.0392	12.1064	6.42725	13.1127	3.76589	0.19
T	M	P148	79.7917	390.917	1485.88	738.256	25.7519	361.9	35	4.42254	153.579	0.14	0	0.16	0.136498	0.76222	2.01573	0.776487	0	0	0.894635	0.578154	0.972291	8.05327	14.5578	3.72155	0.947918	2.01779	1.17375	3.58776	2.23787	7.60855	33.3294	26.748	9.59939	2.18772	2.12507	79.7208	0.000432055	2.07056	9.22842	40.5368	95.3774	89.4215	21.9638	0	0.901422	3.52946	12.7019	33.0912	9.78515	2.38114	7.37604	17.9098	55.6636	133.85	101.802	54.2829	3.4	3.15031	11.7457	21.5828	4.5014	1.87401	29.367	44.3046	62.699	93.1002	97.8479	41.6689	569.619	0	5.16206	41.8182	166.891	63.5163	46.6027	22.7805	12.5593	1.12968	6.92325	0.468414	20.2118	18.9915	8.83204	1877.76	0	0	0.33859	0.832529	0.29853	3.71423	2.90257	0	0	0	0.10487	1.5004	0	0.62	0.931499	1.57208	0.260904	2.66001	4.08228	3.66223	2.83918	9.69061	8.17871	1.6	5.30747	15.6712	5.24454	5.66738	6.43664	0	18.5041	3.14577	0	0	0	0	0.308698	0.0896463	0.11	0.15	0.290955	0.416688	0.241295	0.73639	0.965716	0.260381	0	8.05005	3.18312	4.94577	0	38.7313	27.7099	5.41526	9.13969	0	0	241.283	9.6753	14.7388	4.02282	0	0	9.2717	115.839	87.396	178.79	128.983	5.05738	13.9791	0	0.550744	100.14	38.2377	112.235	60.9468	2.3	3.79857	0	4.4314	61.0099	15.7634	10.7284	3.65119	2.36869	0	3.45329	16.63	10.7666	24.7901	150.649	3.60239	10.7128	32.3164	0.00401933	5.83145	12.2055	1.72172	4.29994	3.87758	20.4019	25.0338	13.7152	8.54352	48.1205	143.265	14.4817	0	7.35657	130.91	0.809699	0.537281	13.0094	6.38137	4.24057	6.95767	3.40127	0.19
T	M	p18	47.442	50.2005	630.169	229.623	3.75352	71.6216	35	0.0600323	1.18029	0.14	0	0.16	0.136498	0.445966	0.806613	0.502267	0	0	0.233382	0.268825	0.755723	2.3012	3.26215	1.23601	0.290358	0.499106	0.241403	1.5797	0.781865	2.77925	18.1348	19.0676	10.4775	0.734663	1.90302	21.5149	0.000432055	0.810042	7.37277	35.7358	127.027	147.645	0.0902281	0	1.68972	0.400987	9.20632	16.2772	3.81933	0.39	3.07407	16.5814	71.2921	235.321	179.67	36.4785	3.4	0.969527	3.81358	8.2009	3.47794	0.673676	8.57049	23.7142	46.5195	82.3322	109.374	40.162	3.2	0	1.01482	6.10775	42.9171	29.3485	32.8253	6.38242	5.29537	1.75265	0.0332641	0.13	2.6142	2.20803	3.38482	154.111	0	0	0.0803061	0.76022	0.0412137	0.13	0.150157	0	0	0	0.582011	2.38578	0	0.62	2.41494	5.09847	1.57635	7.66254	15.8452	2.58265	5.8493	15.9965	19.8131	1.6	0.77	1.8	0.95	7.59892	10.766	0	0.89	0.28	0	0	0	0	13.2918	7.79349	3.44509	1.57501	3.53193	1.05163	2.47341	11.9096	2.29197	0.672483	0	18.0878	6.91217	21.1422	0	459.074	255.112	2.4337	9.01472	0	0	1908.17	0.383101	5.578	0.0255145	0	0	46.9231	544.515	208.814	466.979	526.588	8.61631	2.50835	0	4.94282	59.3993	42.9366	175.261	44.3716	2.3	1.19816	0	5.13736	7.76918	9.36791	1.05851	1.27435	0.0550504	0	2.58017	27.4635	13.5861	80.0276	462.621	5.12332	38.8662	185.452	0.00401933	12.0538	30.7855	2.12745	2.81762	7.62469	23.8487	33.6362	7.38821	3.9106	61.4773	237.85	0.00479823	0	4.88576	145.648	0.178319	0.550509	13.6049	7.38248	5.74511	3.34548	2.23556	0.19
T	M	p19	128.046	458.325	2941.03	1114.28	54.7422	604.412	35	11.6975	114.576	0.14	0	0.16	0.136498	0.0979721	0.131734	0.120759	0	0	0.233382	0.268825	0.0692028	0.480702	0.748523	0.438628	0.0681468	0.24164	0.0499828	1.5797	0.144489	0.896144	4.73769	6.04834	2.39818	0.45538	1.89797	8.23648	0.000432055	0.388422	2.81422	23.1991	93.996	115.055	0.0902281	0	1.39246	0.752897	7.21895	14.5739	2.30191	0.39	1.86752	14.9443	94.5201	264.537	142.941	14.761	3.4	0.685517	3.89423	9.03207	3.18572	0.181981	7.75182	26.3559	55.587	93.8583	88.0264	16.5887	3.2	0	1.49741	14.2172	89.8238	42.356	26.09	1.94988	3.45132	0.0214683	0.0332641	0.13	5.39358	4.09675	2.8537	123.541	0	0	0.0803061	0.869108	0.0412137	1.27897	0.972392	0	0	0	0.10487	0.352196	0	0.62	0.0695375	2.70071	0.108151	4.05528	8.52471	0.0138268	3.17581	12.1002	11.8569	1.6	0.77	1.8	0.95	1.3	1.5	0	0.89	0.28	0	0	0	0	1.34331	0.0896463	0.886909	0.15	1.11843	0.901053	0.907689	3.5471	2.83673	0.930798	0	0.194647	2.15902	3.43188	0	8.98494	15.162	3.44345	5.61065	0	0	299.065	6.85848	11.9848	1.41907	0	0	15.4644	208.151	96.1499	146.929	46.2931	3.85591	14.9917	0	1.04735	105.174	46.1312	70.0696	22.3403	2.3	2.54727	0	3.14811	25.8803	6.86369	1.87842	2.20653	8.20738	0	2.76358	7.64104	7.71801	20.5413	228.277	3.59923	12.6344	45.3223	0.00401933	6.89997	14.9321	1.51589	3.71443	2.60018	16.1568	24.5248	9.05197	6.32774	39.125	167.537	0.00479823	0	5.27199	0.62	0.178319	0.238454	62.9852	15.7774	11.7144	14.0609	4.51978	0.19
T	M	P28	67.6285	40.4126	757.953	220.939	8.47626	51.3894	35	1.67571	5.07514	0.14	0	0.16	0.136498	1.28955	3.11958	0.648802	0	0	0.233382	0.268825	1.64706	10.8128	15.9178	1.50699	1.36624	1.9366	0.733691	1.5797	2.93336	13.9737	61.2691	41.6006	6.21168	2.7583	2.18774	92.4397	0.000432055	3.53421	25.5146	82.1458	199.697	149.704	0.0902281	0	0.981554	4.97528	23.5277	40.2393	7.55712	3.69244	13.5609	43.6019	127.578	299.281	159.367	18.1142	3.4	2.64303	12.8235	22.9507	5.01386	3.99877	66.5631	66.632	87.0572	134.205	124.959	26.4776	3.2	0	10.6521	74.8665	242.755	62.9152	47.4237	15.6557	6.20965	1.23477	0.0332641	0.55957	21.7319	21.408	4.66337	637.408	0	0	0.0803061	0.735526	0.0412137	3.68091	3.20017	0	0	0	0.10487	0.352196	0	0.62	0.0695375	4.56796	0.767522	4.09599	6.09224	0.0138268	3.33689	15.4095	11.4714	1.6	5.27716	18.9924	0.95	1.3	1.5	0	33.8804	3.17752	0	0	0	0	2.84306	0.997544	0.818	0.15	0.79915	0.543876	1.34231	4.40173	0.789921	0.105884	0	26.964	6.57775	11.5152	0	366.56	81.5497	3.53198	16.6556	0	0	519.08	4.66133	13.2471	7.01061	0	0	33.7787	210.353	199.744	273.667	222.513	4.58345	19.095	0	0.784583	103.577	39.5724	107.28	26.3769	2.3	4.04836	0	4.33502	40.4222	5.51039	2.02042	3.23444	0.0550504	0	3.09339	10.9281	8.33098	25.0817	117.993	3.61024	5.52383	22.4155	8.92945	3.46732	11.1028	1.14845	2.39579	3.4359	11.4568	9.44006	5.83836	3.32103	25.0026	107.483	0.00479823	0	0.677973	0.62	0.178319	0.238454	1.77715	1.68727	1.11159	0.963951	0.299959	0.19
T	M	p38	64.7691	251.583	1916.11	663.288	37.5007	374.508	35	0.0600323	45.2063	0.14	0	0.16	0.136498	0.0979721	0.131734	0.120759	0	0	0.233382	0.268825	0.0692028	0.0864594	0.361888	0.274015	0.0681468	0.0614117	0.0499828	1.5797	0.144489	0.310149	1.53929	1.74753	0.608096	0.114345	2.03437	0.0321885	0.000432055	0.0584376	1.59175	7.81213	24.3404	31.9556	0.0902281	0	0.530841	0.172565	3.00616	2.76761	0.562468	0.39	1.03089	4.57516	31.5609	109.243	75.3891	0.00445467	867.127	0.0995659	1.11606	2.85403	1.56551	0.181981	4.79988	10.5963	22.4494	32.5422	33.5751	8.23277	3.2	0	1.19318	6.90789	35.337	15.8013	12.0179	0.932473	2.49889	0.663407	0.0332641	0.13	3.90123	3.63639	3.77894	1.6	0	0	0.509123	1.40448	0.0412137	1.90586	1.92496	0	0	0	0.10487	0.352196	0	0.62	0.0695375	4.27283	0.108151	1.30873	3.23299	0.0965033	1.55711	6.65319	5.51154	1.6	0.77	1.8	0.95	1.3	1.5	0	13.9524	0.28	0	0	0	0	1.00941	0.698112	0.11	0.15	0.817021	0.397934	0.159439	1.98227	1.20926	0.105884	0	2.60253	3.08786	1.94364	0	15.1293	11.4408	3.14031	6.62795	0	0	138.148	5.49063	14.6062	2.46987	0	0	12.4924	126.286	72.2218	108.397	0.00718031	3.16465	17.9273	0	0.584225	47.3856	22.9097	74.0107	5.10922	2.3	6.76089	0	2.73791	13.2384	4.63612	0.757619	3.9522	3.90855	0	2.14082	16.6114	11.9513	34.1348	167.116	4.22783	11.7166	61.8277	0.00401933	5.29411	20.3141	0.421329	4.44321	0.53884	13.7863	20.1191	7.29194	3.86641	26.0522	129.807	0.162546	0	5.51817	0.62	0.178319	0.238454	16.1201	6.04937	5.24315	4.72854	2.47271	0.19
T	M	p44	134.308	369.238	2501.78	926.969	57.7382	496.658	37577.8	4.41817	155.193	0.14	0	0.16	0.136498	0.0979721	0.414339	0.120759	0	0	0.233382	0.268825	0.39472	1.69247	2.12211	0.283362	0.0681468	0.265295	0.0499828	1.5797	1.07858	3.31895	13.7831	6.46259	0.00237469	0.877071	1.86711	0.0321885	0.000432055	1.27548	12.3492	39.6063	75.751	34.2889	0.0902281	0	0.695584	3.4482	6.37128	7.1974	0.672413	0.39	5.72436	31.1724	89.4006	193.149	87.9091	3.34728	20.2344	2.03454	3.67941	5.23811	2.28497	1.57053	12.7056	32.8304	52.8319	80.8358	57.2043	7.36838	3.2	0	0.273291	4.57776	22.2144	11.1063	7.20656	4.1761	2.47839	0.515672	0.0332641	0.13	0.928785	1.0045	1.61152	1.6	0	0	0.0803061	0.980277	0.0412137	0.13	0.691982	0	0	0	0.10487	0.352196	0	0.62	0.0695375	3.96716	0.108151	4.84347	5.89043	1.59531	4.11154	14.2527	11.386	1.6	0.77	1.8	0.95	1.3	1.5	0	0.89	0.28	0	0	0	0	0.633154	0.0896463	0.11	0.15	0.853094	0.977025	1.34735	2.44413	2.61055	0.105884	0	1.87658	1.81443	1.22721	0	21.9571	8.23247	2.8855	6.28353	0	0	232.084	3.63393	7.21148	3.16556	0	0	13.3599	146.443	149.968	162.667	0.00718031	3.41415	7.8547	0	0.623588	112.568	40.5126	100.645	66.848	2.3	1.71246	0	4.36939	30.1401	6.00569	2.66769	2.15652	0.0550504	0	1.49137	22.0866	9.08305	47.1844	202.685	2.15035	20.3918	27.2538	0.00401933	7.8161	20.8602	3.25568	4.46645	0.53884	27.5306	34.4052	12.6156	11.4204	46.7868	178.29	14.4572	0	0.677973	0.62	0.178319	1.46357	43.4717	15.9371	10.9513	11.5978	4.22974	0.19
T	M	P50	83.6243	350.774	2382.22	644.84	505.66	396.755	35	7.48447	195.658	0.14	0	0.16	0.136498	0.595908	1.03623	1.90315	0	0	0.233382	0.268825	0.600712	2.95641	5.34136	4.14048	0.353957	0.461979	0.996948	1.5797	1.14897	2.36081	10.3958	10.4971	26.1308	0.688345	1.58185	9.65153	0.470018	1.66342	3.8989	16.0477	50.0276	70.5964	13.4528	0	0.973545	0.0558792	2.69325	5.98342	1.7108	2.87523	7.84772	14.6137	42.0433	79.356	41.6205	28.7838	3.4	0.941983	2.01205	3.71177	1.48419	3.44633	35.8274	31.0643	26.0678	32.9052	28.9483	10.0758	3.2	0	10.7673	49.7573	115.998	17.8199	5.99131	2.45648	2.12215	1.3603	10.2733	2.30221	16.4413	8.3654	3.52285	13.2725	0	0	0.0803061	0.979378	0.997217	5.09878	3.07976	0	0	0	0.10487	0.352196	0	0.62	0.0695375	4.07109	0.108151	1.46954	3.0564	3.77006	2.78071	5.76621	4.85811	1.6	10.9865	15.6734	0.95	1.3	1.5	0	18.1031	0.28	0	0	0	0	0.479125	0.0896463	0.11	0.15	0.680198	0.851287	0.732805	1.62146	1.99709	0.536691	0	5.89682	1.70006	1.73358	0	11.9375	14.5486	3.10261	7.69573	0	0	112.275	5.30893	7.96339	4.13572	0	0	33.6713	108.206	71.2853	161.347	0.00718031	6.1479	8.83777	0	0.541459	105.992	51.7583	77.5081	27.8973	2.3	1.94293	0	3.31511	49.5406	4.75396	0.35487	0.846528	0.0550504	0	0.812646	35.8845	18.9317	47.7201	200.563	4.36531	15.6261	29.4914	0.00401933	7.99521	25.0062	1.85817	9.7825	4.77148	27.2872	31.3716	15.2039	11.237	45.86	160.345	15.2909	0	11.2761	0.62	1.21569	0.939028	32.7422	30.0354	7.42729	11.6167	4.4832	0.19
T	M	p59	20.3336	99.7699	794.61	305.627	8.59494	144.782	35	3.18457	16.5571	0.14	0	0.16	0.288202	0.38868	0.742791	0.176754	0	0	0.233382	0.725071	0.499722	2.03428	2.7632	0.929145	0.287897	0.368415	0.254777	1.5797	0.943218	2.24789	10.8315	11.2618	5.58998	0.551825	1.67602	12.6189	0.000432055	0.816457	6.22464	23.0079	61.2575	78.6483	0.0902281	0	1.16395	2.0461	7.75851	9.4194	1.77563	0.534191	2.04416	10.9729	51.7142	155.155	95.8875	13.2875	3.4	0.784453	2.26434	4.72196	1.56476	0.745783	4.75403	13.8652	27.864	47.8782	51.4857	12.3863	3.2	0	0.370132	4.48338	25.2489	9.97914	12.09	1.85999	2.19774	0.51753	0.0332641	0.13	1.41235	1.3655	1.79462	14.3047	0	0	0.0803061	0.818944	0.0412137	0.13	0.320022	0	0	0	0.373286	0.352196	0	0.62	0.0695375	0.816465	0.108151	1.90316	3.81967	0.530658	0.330729	8.0782	6.12433	1.6	0.77	1.8	0.95	1.3	1.5	0	0.89	0.28	0	0	0	0	1.00692	0.706078	0.368527	0.364747	0.467862	0.17271	0.551387	1.52186	0.537503	0.105884	0	2.8669	2.79703	4.03746	0	20.4994	30.7236	3.66572	5.88344	0	0	266.2	4.5671	7.72119	0.801591	0	0	10.4546	91.706	44.9808	123.791	61.0323	1.61228	7.54157	0	0.363504	35.0583	15.0803	58.2756	12.7083	2.3	1.85011	0	1.61117	12.5954	3.84815	3.33991	2.66584	5.55905	0	1.90331	5.36173	4.34455	14.664	104.201	1.35777	8.40522	23.6267	0.00401933	3.05699	6.2502	1.01344	0.882807	1.79179	7.56235	9.34359	3.40295	2.18106	23.9105	76.697	0.00479823	0	0.677973	0.62	0.178319	0.238454	7.06698	1.54446	1.64107	2.02696	0.768079	0.19
T	M	p65	24.3977	29.0272	403.824	218.569	2.79491	37.9825	35	0.0600323	3.72026	0.62139	0	0.16	0.136498	0.574674	1.48361	0.874143	0	0	0.233382	0.268825	0.958538	5.00668	8.75516	2.84109	0.602503	1.08942	0.983503	1.5797	1.83063	5.06435	29.1344	30.8663	15.5255	1.11935	1.80562	67.2037	0.000432055	2.05315	9.69636	40.0511	130.021	151.01	0.0902281	0	1.36487	1.23812	12.0017	30.229	8.84956	1.5817	7.49122	21.182	69.4373	207.418	156.025	39.6119	3.4	2.03067	6.60434	16.6206	4.83943	2.25907	35.1636	50.9092	70.1543	98.3789	118.14	36.3618	3.2	0	6.03761	51.7234	216.489	58.8607	47.5482	15.7071	7.76518	1.26933	0.0332641	0.598668	18.6335	23.2112	8.24509	1302.15	0	0	0.430427	0.887097	0.329291	3.85937	4.41337	0	0	0	0.10487	2.34024	0	0.62	0.853739	7.26966	0.108151	2.96145	6.4204	6.98474	2.60903	10.1652	9.84875	1.6	5.7844	11.3687	9.51378	1.3	7.37493	0	23.0416	3.01195	0	0	0	0	1.38292	0.40521	0.11	0.15	0.5043	0.605794	0.936197	2.59599	0.965206	0.105884	0	15.5703	4.14049	8.7696	0	125.438	98.079	2.43075	7.09373	0	0	544.878	3.34663	8.18544	1.20582	0	0	11.3637	144.551	72.7536	208.086	204.779	2.05202	8.54984	0	0.598678	48.4008	23.0411	105.633	18.7936	2.3	1.16274	0	3.02843	23.6969	3.32545	1.86101	1.46218	0.0550504	0	1.12444	15.6713	10.4094	29.1107	156.14	2.33781	7.82417	16.633	9.37213	4.47785	6.29507	1.83284	0.331793	3.85836	7.85219	6.76105	5.4638	2.6699	31.6672	55.9576	3.01038	0	3.4464	270.826	0.178319	0.238454	3.73437	3.26846	2.78276	1.70103	1.26959	0.19
T	M	p72	244.225	405.528	2847.49	997.914	143.726	567.963	35	8.09028	118.928	0.14	0	0.16	0.136498	0.0979721	0.920034	0.490112	0	0	0.233382	0.268825	0.573443	2.92001	6.09122	2.60516	0.502782	0.917479	1.18062	1.5797	1.10288	3.79022	31.3889	32.9487	11.7297	0.845935	1.6932	53.498	0.000432055	1.88559	11.4398	45.0812	153.529	138.257	0.0902281	0	0.989514	1.62739	11.4302	27.1321	6.0383	1.33843	8.76718	32.3315	92.9498	251.426	184.196	36.3705	3.4	1.79299	6.51296	13.3326	4.43732	2.05188	43.5836	69.3986	100.76	150.618	154.724	42.9321	3.2	0	9.52226	55.3369	200.481	55.3085	39.4089	22.8806	19.2267	2.87812	9.8236	1.10253	19.8394	15.632	4.14078	583.182	0	0	0.494472	1.5314	0.419538	3.04091	1.69384	0	0	0	0.10487	2.30852	0	0.62	1.90606	5.61474	0.108151	8.98466	14.9239	0.0138268	6.43627	18.708	17.9991	1.6	12.3749	18.4235	0.95	1.3	9.50706	0	35.2655	1.8051	0	0	0	0	0.665902	0.0896463	0.11	0.15	1.31378	1.15178	0.159439	2.73122	2.7409	0.105884	0	3.63288	2.56884	2.07011	0	39.8031	7.27548	4.19811	8.16959	0	0	186.546	9.64472	24.4237	3.59026	0	0	28.0361	257.23	242.655	214.196	41.6634	6.07394	16.6169	0	1.15964	144.06	61.9927	151.502	66.4108	2.3	2.95031	0	5.81385	46.2502	8.72596	4.50723	0.309735	0.0550504	0	1.47549	16.3801	6.7355	31.6715	121.912	3.47522	7.8807	33.6677	0.00401933	5.99907	19.2464	0.647644	6.70546	0.53884	20.9234	37.2813	10.8665	11.4402	28.5595	138.512	18.0019	0	4.66882	0.62	0.820025	2.62787	72.2657	25.4159	15.1807	22.5514	8.24994	0.19
T	M	p78	57.672	221.18	1838.41	590.569	539.527	323.998	35	0.0600323	118.646	0.14	0	0.16	0.136498	0.0979721	0.131734	0.120759	0	0	0.233382	0.268825	0.0692028	1.22108	1.05812	0.338092	0.0681468	0.0614117	0.0499828	1.5797	0.576243	1.44902	4.80321	3.36408	0.00237469	0.114345	2.0222	0.0321885	0.000432055	1.7983	6.43053	17.0716	36.1598	24.5838	0.0902281	0	0.418229	1.00407	4.08131	4.08886	0.703123	6.109	10.2401	19.5244	53.8951	111.766	43.2202	0.00445467	839.761	0.655985	2.28234	4.20812	1.91525	6.02834	68.6003	43.1118	33.5947	43.6758	31.7224	4.36105	3.2	0	18.3853	60.1525	158.74	28.7854	3.61382	2.05821	1.07682	0.481246	0.0332641	4.90227	19.0297	9.54165	3.88185	1.6	0	0	0.0803061	0.866119	0.950091	6.48184	2.56343	0	0	0	0.10487	0.352196	0	0.62	0.0695375	2.16857	0.108151	1.78928	3.20665	4.33659	4.59293	8.73928	6.12541	1.6	13.963	25.2685	0.95	1.3	1.5	0	35.1084	1.82314	0	0	0	0	0.638742	0.0896463	0.11	0.15	0.473897	0.10751	0.159439	1.13204	1.19992	0.105884	0	1.96847	1.34904	1.81213	0	8.19003	9.54779	2.69959	3.31856	0	0	140.107	6.88979	5.60109	0.748854	0	0	60.7002	139.98	33.0945	70.1214	8.96787	5.93635	9.62797	0	0.886528	161.69	86.2339	46.4023	1.79618	170.447	2.54534	0	3.44889	48.324	5.41053	0.022977	0.309735	0.0550504	0	1.87741	8.34842	5.28331	6.55374	98.3549	2.00602	7.91078	24.7184	0.242594	4.03338	10.6794	0.269703	0.331793	0.53884	8.47596	8.93048	3.5617	1.90945	16.8832	50.6489	6.41933	0	0.677973	0.62	0.178319	0.238454	32.6209	10.0262	7.57679	8.89984	4.06367	0.19
T	M	p79	37.4271	201.947	1554.79	554.719	20.2633	326.767	35	7.03215	46.9548	0.14	0	0.16	0.136498	0.0979721	0.131734	0.120759	0	0	0.233382	0.268825	0.0692028	0.0864594	1.11602	0.55623	0.0681468	0.233319	0.351539	1.5797	0.144489	0.471885	3.48496	5.56906	2.01465	0.114345	1.77406	3.95917	0.0716236	0.0584376	1.22686	9.37652	43.0738	59.4649	0.0902281	0	0.883444	0.34791	4.06061	9.39106	2.36874	0.39	0.693189	3.74991	29.8974	109.724	83.9741	23.1918	3.4	0.67733	1.96067	5.66713	2.22744	0.181981	3.75277	9.32214	21.8238	40.4647	54.9319	22.6173	3.2	0	0.273291	6.29584	37.362	16.8625	14.1072	1.5436	2.57466	0.87164	0.0332641	0.13	3.06958	2.48467	4.5807	1.6	0	0	0.393496	1.16683	0.0412137	1.03149	1.08781	0	0	0	0.10487	0.352196	0	0.62	0.0695375	4.287	0.108151	2.12734	5.27512	0.0138268	1.38734	6.87308	7.98635	1.6	0.77	1.8	0.95	1.3	1.5	0	0.89	0.28	0	0	0	0	1.00313	0.0896463	0.11	0.15	0.822199	0.744572	1.14796	2.66543	1.36937	0.105884	0	1.83274	1.86897	1.16282	0	8.23164	7.7731	2.01343	3.38841	0	0	147.152	2.37594	6.0266	1.11214	0	0	7.21113	99.9287	48.4039	92.7769	0.00718031	1.87789	5.66332	0	0.481003	35.5036	14.1254	60.4295	10.8613	2.3	0.789371	0	2.06943	11.2533	2.41453	1.18779	2.0843	0.0550504	0	0.977165	11.9027	13.0712	34.2835	165.041	4.19982	18.0351	28.1879	0.00401933	3.25686	12.7176	1.67025	0.331793	0.53884	12.8321	14.8156	8.49894	3.70277	23.1104	80.2838	6.08512	0	0.677973	0.62	0.178319	0.238454	25.7118	9.82589	7.2243	7.18264	4.99272	0.19
T	M	p80	17.7891	185.556	1296.36	315.509	39.5977	266.328	35	4.50442	60.5973	0.14	0	0.16	0.136498	0.0979721	0.131734	0.120759	0	0	0.233382	0.268825	0.0692028	0.396776	0.508086	0.291702	0.0681468	0.0614117	0.272378	1.5797	0.144489	0.488104	2.75635	2.92963	1.95995	0.293996	2.3303	0.0321885	0.000432055	0.352835	2.36216	14.0049	40.6113	39.3352	0.0902281	0	0.972694	2.8578	6.91504	8.70571	1.10819	0.39	1.85385	9.4573	52.6554	143.898	80.2127	16.3441	3.4	1.25461	28.5408	3.51442	1.41401	0.795297	8.33561	21.5423	33.9723	51.2935	42.708	11.7166	3.2	0	2.32459	13.5085	79.1453	18.7331	15.307	6.47579	3.08145	0.440855	1.74982	0.13	5.05679	3.29829	6.50807	1.6	0	0	0.257654	0.311003	0.198114	0.871202	0.890965	0	0	0	0.10487	0.652013	0	0.62	0.314719	1.43517	0.108151	2.21016	3.46814	7.81177	1.3425	7.58335	4.68283	15.3758	0.77	1.8	2.83041	1.3	2.52979	0	0.89	0.28	0	0	0	0	0.411194	0.438302	0.225492	0.201455	0.414702	0.594501	0.50363	0.931476	1.08979	0.226203	0	1.35861	1.87575	1.92666	0	5.65516	8.96936	1.94071	4.89722	0	0	77.0773	7.6219	19.5652	1.06547	0	0	8.39515	102.872	57.6975	89.8399	5.40731	3.75395	14.618	0	0.708482	49.617	23.491	94.5801	35.3037	2.3	2.84859	0	4.09171	20.8225	4.85974	2.40193	3.74299	4.24922	0	2.60145	11.3109	7.35753	18.468	84.1964	2.06521	7.54869	16.977	0.00401933	3.67701	8.85081	0.721951	3.34504	1.70546	9.98146	10.7821	6.26956	4.87868	16.8361	45.7278	7.29286	0	3.26891	155.806	0.781106	0.398872	21.3572	5.30809	3.90356	6.54851	3.75269	0.19
T	M	p81	61.7474	355.317	1680.34	639.201	21.3269	215.483	35	3.8424	13.6735	1.60944	0	0.16	0.136498	0.0979721	0.513116	0.120759	0	0	0.233382	0.268825	0.0692028	0.552022	0.734708	0.205499	0.0681468	0.0614117	0.0499828	1.5797	0.303288	0.542951	2.86314	3.58202	1.21261	0.114345	2.19683	0.0321885	0.000432055	0.360274	0.95938	11.1627	38.5515	44.0012	0.0902281	0	0.853751	0.00691757	2.16685	6.44053	0.856007	0.39	0.138401	3.08346	24.9485	81.6744	70.6788	6.49548	77.0924	0.298657	0.855264	2.65237	1.61255	0.590116	1.30397	3.99872	12.9772	30.2214	36.2385	7.53244	3.2	0	0.273291	1.36434	7.27404	4.30395	3.79362	1.87884	2.09384	0.146675	0.0332641	0.13	0.191847	0.523937	4.83194	1.6	0	0	0.372987	1.19304	0.0412137	0.13	0.150157	0	0	0	0.637547	2.68048	0	0.62	1.31652	3.38621	0.585708	3.88582	8.00984	1.29047	4.02215	9.91569	7.51482	1.6	0.77	1.8	0.95	14.5029	20.2312	0	7.59556	1.21852	0	0	0	0	0.664974	0.23068	0.403272	0.15	0.625845	0.813126	0.682454	1.66176	2.10386	0.343088	0	2.62678	2.61247	2.64515	0	15.3118	19.5736	1.46619	3.84423	0	0	186.24	0.491072	1.88077	0.417082	0	0	9.30819	49.7123	47.7363	113.827	27.7219	1.12527	1.28417	0	0.34668	9.63629	8.05217	27.0577	11.228	2.3	0.745732	0	1.35313	2.60439	2.43478	0.421237	0.309735	4.34239	0	0.902271	16.283	10.8862	29.2409	193.304	3.65435	15.3656	51.8984	0.00401933	7.56999	16.8145	1.0273	4.8159	2.4512	16.2933	21.7776	8.47547	6.93733	28.1111	112.728	1.31315	0	4.28762	231.481	0.712794	0.973442	43.7069	9.76245	9.63781	12.1601	1.86584	0.19
T	M	p82	159.557	569.382	2682.33	1029.9	387.29	599.706	35	10.8416	129.255	0.14	0	0.16	0.136498	0.921411	3.47477	2.32841	0	0	1.25236	0.268825	1.39203	11.3223	22.9895	7.69193	1.57965	2.37499	1.85799	1.5797	3.12897	13.6267	60.4074	47.5552	13.3535	2.68406	2.15417	102.302	0.000432055	5.65682	28.2996	71.8514	150.026	113.372	2.2111	0	1.13512	5.99254	22.0372	32.158	7.85404	6.69843	26.4355	55.1639	128.265	246.685	117.086	34.7157	3.4	2.85503	10.4954	15.0169	3.94601	5.37366	83.256	76.6573	74.5899	84.6286	63.4777	17.9841	3.2	0	11.7635	65.0374	177.527	46.7096	24.6537	6.42381	2.95892	0.754829	0.0332641	0.537268	13.7557	9.1488	3.63172	263.848	0	0	0.334274	0.752541	0.244912	2.27882	3.99028	0	0	0	0.10487	4.0769	0	3.73472	1.77914	7.37587	0.878822	6.79989	8.30968	7.18163	5.99925	17.4433	9.13175	1.6	8.47069	13.9068	5.36077	1.3	1.5	0	20.1256	2.19793	0	0	0	0	0.659978	0.0896463	0.11	0.15	1.09385	1.44504	0.807607	2.19932	4.07389	0.935618	0	5.50544	2.75668	2.71646	0	32.6998	16.1395	4.76294	9.11882	0	0	205.28	11.2128	18.5023	2.11606	0	0	35.371	215.197	101.285	185.035	33.7302	5.84031	14.0061	0	1.12123	116.779	58.3892	136.878	40.0777	2.3	2.64115	0	4.0682	32.5067	5.07406	5.19675	1.80325	0.0550504	0	2.09822	21.1761	10.5976	30.7726	201.336	3.9836	9.72864	26.7676	0.00401933	7.02769	11.6473	2.10053	3.95007	1.78556	12.7139	16.5822	5.00521	8.64038	23.6608	48.1229	23.3435	0	2.7291	0.62	1.4588	1.60014	65.0902	15.3992	9.52066	20.2911	5.66546	0.19
T	M	p84	108.188	220.376	1353.35	574.453	10.6822	162.249	3517.73	2.73897	14.0946	1.39228	0	0.16	0.388641	1.35766	3.03078	2.38705	0	0	1.29233	1.18368	1.09264	9.09616	21.7745	8.61837	0.824012	2.15	1.69339	1.5797	1.43772	7.71211	51.62	50.3033	26.367	1.32335	1.71057	84.4535	0.232833	2.17815	12.3582	44.2749	135.182	140.819	58.5668	0	1.1444	0.959201	13.2854	24.9791	9.22252	0.39	4.57669	16.9676	53.4503	161.772	130.887	55.9279	3.4	0.981254	3.96918	10.8238	4.38213	0.671281	6.7995	16.1832	32.9774	51.4084	58.3534	25.1396	3.2	0	1.17547	4.01083	18.8063	8.65427	6.13476	3.78825	3.92874	1.79785	2.04957	0.13	0.99471	0.999176	3.17465	1.6	0	0	0.0803061	0.931875	0.0412137	0.13	1.66661	0	0	0	0.54213	9.26005	0	6.63673	5.28135	13.695	2.2595	9.77094	20.5315	20.2976	4.36949	17.2052	11.428	1.6	0.77	1.8	0.95	14.3067	13.7417	0	0.89	1.64167	0	0	0	0	0.586226	0.0896463	0.566929	0.15	0.630283	0.877947	0.762003	1.08998	1.62689	0.396529	0	3.97134	1.29296	1.54953	0	50.6314	9.5587	0.617675	2.89244	0	0	225.754	0.117544	0.90486	0.345698	0	0	3.93049	25.2287	44.1256	113.05	132.281	0.988311	0.188378	0	0.150397	3.28909	4.89309	17.5208	25.6202	2.3	0.273326	0	0.587847	2.3744	1.47139	1.56162	1.11412	0.0550504	0	0.209693	16.6982	7.71066	18.6302	102.81	3.24146	8.61192	28.7123	0.00401933	6.37251	17.3826	2.12461	4.96317	0.53884	11.728	11.994	6.3157	4.75019	13.6474	43.5088	9.70644	0	2.18316	428.946	1.31996	2.95662	66.2213	12.7577	16.6254	24.6238	1.55039	0.19
T	M	p85	123.983	285.503	1573.38	689.115	46.2486	371.934	35	6.44671	120.885	0.14	0	0.16	0.136498	0.200091	0.665238	0.192801	0	0	0.233382	0.268825	0.568126	3.66756	5.47851	1.75898	0.483611	0.616178	0.400221	1.5797	1.18936	6.04078	33.2103	29.3326	13.2493	1.66068	1.74352	46.8046	0.000432055	1.49199	14.4951	53.9085	142.421	141.739	0.0902281	0	1.60566	5.35794	16.4594	20.852	4.05465	1.39222	9.04271	30.3863	98.0171	232.29	143.273	24.8362	3.4	3.48102	8.17261	11.6675	2.59262	2.83165	50.5706	59.2882	73.3147	107.607	98.1665	20.0732	3.2	0	6.6105	69.6462	216.534	54.7849	33.9696	12.6612	6.04113	0.60877	0.455741	0.249451	16.1927	14.8592	5.33307	732.677	0	0	0.154926	0.633234	0.304458	2.61527	1.91775	0	0	0	0.10487	0.80305	0	2.52646	1.56692	2.28216	0.606396	6.15725	7.82753	2.84497	4.17547	16.2879	13.7081	1.6	4.04503	7.58413	4.63788	1.3	2.7	0	14.3225	1.88637	0	0	0	0	0.486408	0.0896463	0.11	0.15	0.298971	0.304098	0.473813	1.07114	0.70983	0.105884	0	4.10156	2.7846	3.5051	0	59.4977	34.5074	2.99355	5.14479	0	0	355.534	3.90684	8.32717	0.244187	0	0	16.3292	171.37	70.7168	164.917	72.131	2.77065	8.81167	0	0.915031	130.442	28.4008	102.422	15.4183	64.3617	2.13025	0	3.43803	50.6389	4.21922	4.07183	2.50194	0.0550504	0	1.71428	14.7071	6.88106	28.4689	166.201	2.76839	11.9932	44.6215	8.91431	5.82181	12.0821	2.01195	3.12991	4.01189	14.4167	18.999	7.31927	4.79287	41.0902	148.537	0.00479823	0	4.04373	0.62	0.178319	0.238454	13.8623	2.24634	3.25255	3.48881	1.60017	0.19
T	M	p87	78.7908	362.951	1923.71	650.633	71.263	335.84	5547.11	3.32328	60.46	0.14	0	0.16	0.136498	0.37164	0.836205	0.31002	0	0	0.233382	0.268825	0.29086	2.84397	4.06085	1.43657	0.373415	0.782177	0.619077	1.5797	0.77669	3.38274	14.9555	10.7673	0.586627	0.674861	2.3607	13.9109	0.0148062	1.8482	8.93773	20.976	39.1551	26.8762	0.0902281	0	0.412335	2.13699	8.04583	9.68793	1.85752	1.3037	5.4394	13.9298	37.9811	90.3996	47.064	3.38491	71.2483	0.915948	3.02836	5.48014	2.0703	1.01457	10.1842	15.0163	22.7718	27.2642	22.1031	3.94653	3.2	0	2.85053	7.69157	28.7375	9.65646	5.26978	1.88258	1.60169	0.523641	0.0332641	0.13	2.96061	1.78665	4.64328	1.6	0	0	0.199183	0.98144	0.0412137	0.656558	1.48625	0	0	0	0.10487	2.18275	0	0.62	0.760633	5.74222	0.302085	1.68099	2.84716	6.72896	1.5328	6.33919	4.67751	1.6	0.77	1.8	0.95	1.3	1.5	0	0.89	0.28	0	0	0	0	0.510021	0.0896463	0.38836	0.15	0.950756	1.32773	0.711146	1.6983	3.10359	0.790561	0	4.15284	3.28192	3.18237	0	15.9943	11.7818	5.06838	10.8765	0	0	153.769	7.28884	15.7264	5.71624	0	0	15.0813	99.3748	106.35	160.977	20.9032	3.7281	12.8068	0	0.445735	48.6927	28.6927	61.1022	35.7781	2.3	3.44421	0	2.55859	13.5477	3.90501	1.28676	3.41912	4.71269	0	1.83611	19.4516	12.7349	25.3218	173.385	4.35333	8.63412	29.0402	0.00401933	6.11083	16.3955	1.57662	6.2142	3.06571	15.6795	26.1869	7.84117	9.29714	21.9308	81.4185	9.98564	0	4.62557	389.109	1.53421	0.916669	46.4009	36.6074	14.4901	14.9007	4.93559	0.19
T	M	p90	266.12	494.969	2486.93	968.544	656.217	376.876	5986.23	5.31154	203.309	0.14	0	0.16	0.136498	0.753055	3.55522	2.31731	0	0	2.08377	0.268825	1.10837	9.57417	22.0416	6.60151	0.890341	1.95306	0.881169	1.5797	1.63998	9.11669	53.5499	47.1129	14.7544	1.52392	1.72737	70.5305	0.000432055	3.25047	21.6614	56.5018	132.494	113.856	4.01234	0	1.05285	3.14217	15.4171	20.91	6.46516	3.27633	11.8556	29.588	77.6105	190.496	114.683	22.2031	3.4	2.11712	5.83633	11.2191	4.05908	2.54995	31.6302	35.6225	38.8115	54.9884	54.2025	15.8374	3.2	0	3.37857	18.123	90.2096	31.7247	10.1075	4.63039	2.25876	1.334	0.0332641	0.13	3.84513	3.42213	3.03019	199.899	0	0	0.0803061	0.832709	0.0412137	2.60641	0.848239	0	0	0	0.10487	0.352196	0	0.62	2.0565	5.74684	0.719875	6.7182	9.75051	0.0138268	3.0367	13.5854	9.7352	1.6	0.77	11.845	0.95	1.3	1.5	0	0.89	0.28	0	0	0	0	0.725017	0.0896463	0.11	0.15	0.609251	0.839232	0.159439	1.40901	2.04192	0.550754	0	9.99551	3.40689	4.93271	0	58.2486	29.0623	2.9949	9.62154	0	0	310.516	6.9803	13.6521	5.23073	0	0	37.9619	123.935	117.501	190.874	81.1764	10.5701	14.7832	0	0.510246	170.978	97.3269	69.4263	52.9895	2.3	5.37128	0	3.92891	69.5182	36.4101	0.022977	0.309735	0.0550504	0	2.05688	25.1676	11.0705	29.8037	224.783	2.84093	10.3087	18.8972	9.67423	3.69982	14.268	2.07277	5.54815	0.53884	12.1847	24.8227	9.26424	10.4874	16.1682	112.264	17.3116	0	3.51753	0.62	1.53198	3.89914	100.498	23.0874	21.2536	29.474	5.7903	0.19
T	M	p91	225.641	418.336	2721.58	1188.34	184.529	670.785	35	10.3272	229.207	0.14	0	0.16	0.136498	0.585217	2.28876	1.14508	0	0	0.233382	0.268825	0.775844	7.22653	14.0938	2.0527	0.586659	0.858139	0.292357	1.5797	2.39491	8.54126	42.3237	30.2184	3.16415	1.17267	1.72766	27.373	0.000432055	2.30524	13.703	51.058	136.644	84.1141	0.0902281	0	0.512657	2.17243	8.45214	22.992	3.97598	2.38441	9.68192	28.4768	78.4559	192.033	125.054	28.58	3.4	0.911686	5.04467	10.3015	3.81911	1.7364	28.0188	40.1039	56.3963	84.323	90.8384	23.9253	3.2	0	5.42585	27.0755	119.313	38.1192	23.1678	5.32383	4.86715	0.493259	0.0332641	0.13	9.43697	7.31715	3.40317	276.638	0	0	0.0803061	1.00041	0.0412137	2.76855	2.28732	0	0	0	0.10487	0.352196	0	0.62	0.792892	3.43883	0.108151	3.1458	4.64678	4.33767	1.63442	8.00068	8.51965	1.6	5.75242	9.95417	0.95	1.3	1.5	0	13.7696	0.28	0	0	0	0	0.442807	0.0896463	0.11	0.15	0.465243	0.407267	0.159439	1.4254	1.32048	0.105884	0	5.32559	1.41753	1.60111	0	45.5794	7.0745	1.75249	4.25286	0	0	171.743	4.85668	9.9994	1.46254	0	0	13.2163	167.203	97.6234	124.253	7.53424	3.45681	8.89757	0	0.770381	116.112	38.858	122.612	41.8529	2.3	2.47237	0	4.46862	52.9086	6.03216	4.09901	2.10442	0.0550504	0	1.46424	23.4097	8.20581	37.3689	149.83	2.52043	11.089	35.066	33.4248	6.63172	20.5502	4.39619	6.54259	0.53884	29.1697	42.0425	12.9918	10.4569	49.803	245.87	22.7688	0	8.277	0.62	0.811546	1.0874	30.7313	7.94853	7.15417	9.11458	4.32449	0.19
T	M	p93	109.106	354.29	1786.35	690.068	76.8017	341.039	35	3.22793	128.048	0.14	0	0.16	0.136498	0.0979721	0.131734	0.355347	0	0	0.233382	0.268825	0.16677	1.0175	1.79064	1.17913	0.279407	0.398629	0.627121	1.5797	0.144489	1.21517	11.2106	13.8192	6.60017	0.673022	1.98861	29.7217	0.000432055	0.309175	4.19448	25.0734	78.9745	89.2784	0.0902281	0	1.31318	1.76826	9.12475	16.4323	3.35861	0.39	2.58123	12.3074	51.9247	159.041	112.15	22.3947	3.4	1.12141	3.57228	7.11957	2.6455	0.591148	11.3954	18.7575	29.0522	48.781	52.3217	15.6951	3.2	0	2.23663	17.6272	82.0388	25.5849	15.8111	5.10152	3.85575	1.1843	0.0332641	0.13	5.04167	4.96271	5.23855	1.6	0	0	0.212969	0.778551	0.0412137	1.53581	0.969494	0	0	0	0.10487	1.72288	0	0.62	1.02169	2.02784	0.296083	3.90849	6.10133	5.44702	1.56063	10.388	8.85161	1.6	2.26265	1.8	2.44901	1.3	5.12452	0	5.82594	0.28	0	0	0	0	0.592476	0.317507	0.399183	0.463843	0.905752	1.06781	0.946204	2.8184	2.69645	0.422721	0	1.98825	2.19527	2.41944	0	23.0045	13.3778	2.42134	5.63872	0	0	185.277	4.58472	10.9388	1.63048	0	0	14.7879	104.671	80.6463	139.071	25.2928	3.88286	9.31889	0	0.505397	89.2814	27.3774	66.194	31.3451	2.3	2.12971	0	2.81826	27.0508	3.60393	2.71322	1.3801	2.579	0	1.78395	14.73	8.09445	23.8873	133.506	4.14551	18.6439	48.3193	0.00401933	7.12488	16.1644	1.08518	4.17591	3.07607	19.7411	21.3129	10.0091	6.44522	37.0067	108.347	2.97378	0	4.40671	84.9833	0.998598	1.0183	42.3321	11.8847	9.11007	11.7268	2.93666	0.19
T	M	p94	211.157	510.249	2184.13	1183.97	52.0565	601.155	35	10.2854	98.5903	0.14	0	0.16	0.136498	0.0979721	0.131734	0.120759	0	0	0.233382	0.268825	0.0692028	0.669306	0.814431	0.370357	0.0681468	0.157586	0.0499828	1.5797	0.144489	0.755314	6.04959	7.59154	4.0854	0.311274	1.86995	0.506295	0.0957343	0.345732	2.21847	18.435	70.9651	81.189	0.0902281	0	1.07422	0.00691757	3.80387	9.88116	1.9433	0.39	1.69343	7.19315	38.9193	125.516	95.9243	13.9549	3.4	0.672125	2.28716	5.74699	2.55581	0.60834	9.73155	24.8041	35.7125	52.0463	63.9825	16.618	3.2	0	3.69825	21.3234	82.296	32.8958	25.6759	4.50163	4.67355	0.476597	8.44347	0.433377	12.1434	6.81174	4.19748	179.061	0	0	0.350534	0.980129	0.421442	3.00981	2.95824	0	0	0	0.10487	1.22486	0	0.62	0.522927	6.77069	0.108151	2.58801	5.45821	7.59056	2.6512	9.08761	8.46039	1.6	8.0498	16.885	0.95	1.3	1.5	0	11.0521	1.09947	0	0	0	0	2.17102	1.56644	1.21041	0.510819	1.09881	0.601427	1.11577	5.00508	1.45925	0.284747	0	9.53701	7.4009	9.18761	0	95.7824	114.001	3.18776	8.2481	0	0	677.91	14.7692	22.2008	1.74031	0	0	19.1897	331.828	184.53	224.42	165.514	4.74144	18.8839	0	1.54657	130.644	55.7313	178.191	74.8104	2.3	2.60815	0	4.99183	31.6853	7.47068	5.26192	4.22939	4.79481	0	4.15127	30.0089	15.1756	46.5444	381.442	3.86918	22.9622	121.658	0.00401933	11.3252	21.2593	1.41313	2.02865	9.69059	23.6757	14.1151	8.64135	3.44615	63.0812	179.596	0.00479823	0	4.63411	224.563	0.624854	0.849021	29.7745	5.2524	6.60389	7.22815	4.00737	0.19
T	M	p95	190.238	417.53	2225.72	995.844	89.0914	531.108	35	7.49829	68.5594	0.14	0	0.16	0.136498	0.0979721	0.131734	0.120759	0	0	0.233382	0.268825	0.32968	1.87983	2.78618	1.0828	0.240154	0.301054	0.0499828	1.5797	0.144489	2.81553	23.442	20.7267	5.56476	0.754115	1.73119	10.3303	0.0236182	0.877171	8.76206	46.5176	149.623	112.894	0.0902281	0	1.20542	2.20307	7.23128	16.2227	2.20949	0.39	6.17827	24.7578	86.2376	234.248	153.312	24.3387	3.4	1.96498	4.58812	8.17849	3.53346	2.7407	21.2474	41.9646	67.5855	106.055	102.687	20.4749	3.2	0	2.64654	14.3268	87.8441	50.9732	33.035	12.4946	6.37553	0.852913	0.0332641	0.13	5.94589	3.82747	3.63187	272.212	0	0	0.0803061	0.981464	0.0412137	0.13	1.76823	0	0	0	0.10487	0.352196	0	0.62	1.2305	4.37375	0.108151	6.73448	9.63421	0.0138268	2.93561	14.2747	13.2176	1.6	0.77	1.8	0.95	1.3	1.5	0	0.89	0.28	0	0	0	0	0.0954522	0.0896463	0.11	0.15	0.0693783	0.10751	0.159439	0.118907	0.103467	0.105884	0	1.76328	1.75824	0.963402	0	32.1604	9.62878	2.24614	4.80396	0	0	235.857	6.7144	13.3861	1.96906	0	0	12.9206	194.754	119.324	128.909	11.3927	2.96143	8.91114	0	1.0568	59.2345	46.8535	127.554	53.082	2.3	0.852844	0	3.86572	16.8538	10.552	4.96682	1.88903	0.0550504	0	1.48742	15.659	8.61299	35.2847	211.295	3.74709	15.9405	28.3462	10.4497	4.41476	17.3057	2.90844	4.64095	0.53884	16.67	30.8261	9.30666	10.7879	24.0459	133.947	18.5657	0	3.50025	0.62	0.817873	2.02604	53.2719	12.7356	9.86772	12.5582	6.7718	0.19
T	M	p97	162.782	330.81	1500.69	920.809	171.419	414.371	35	5.8115	177.238	0.14	0	0.16	0.136498	0.0979721	0.311939	0.120759	0	0	0.233382	0.268825	0.246921	0.931133	1.26108	0.513641	0.151396	0.291144	0.236084	1.5797	0.283485	0.861463	5.60172	6.44329	1.98485	0.398144	2.13318	1.72041	0.0763925	0.429064	2.82048	13.8941	43.2319	47.6199	0.0902281	0	0.820611	0.666099	4.92663	7.44987	1.72438	1.00097	2.87975	7.70901	27.8866	92.6825	75.9682	7.60233	104.294	0.788534	2.04888	4.66025	2.14368	1.47464	19.8707	21.6004	23.8627	33.2846	40.3463	12.2272	3.2	0	4.7321	26.307	113.651	29.0778	17.0489	3.33085	3.36608	0.723186	0.735009	0.764835	12.4061	10.6701	6.53248	1.6	0	0	0.0803061	1.11101	0.384044	3.96891	2.08295	0	0	0	0.10487	1.10194	0	0.62	0.596008	1.88238	0.32317	2.11382	3.87471	5.40751	2.15803	8.02673	6.96316	1.6	5.39377	7.4739	3.2168	1.3	4.98687	0	20.8383	1.02032	0	0	0	0	0.470368	0.270662	0.265128	0.361541	0.675453	0.847648	0.883147	2.38515	1.89536	0.473101	0	2.60189	2.91625	2.84344	0	29.0124	15.5296	2.00419	5.19666	0	0	244.452	4.82425	10.2367	0.272519	0	0	15.258	153.341	60.8761	86.0464	89.2363	3.60713	9.71759	0	0.917203	116.021	42.8738	106.431	32.2864	2.3	2.9463	0	5.34511	48.1561	6.99202	2.37024	2.70864	2.56202	0	2.44685	13.6337	7.18695	25.8837	131.161	2.6529	15.205	36.6244	0.00401933	7.06881	12.2969	0.833426	3.57417	2.72864	17.2489	13.9214	8.48806	5.08246	36.9596	98.2445	0.541667	0	3.92719	0.62	0.468414	1.00301	21.7773	3.72533	5.59934	5.70301	1.96112	0.19
T	M	S32	253.991	666.272	2748.72	1433.75	165.971	711.324	30033.4	6.58793	407.995	0.14	0	0.16	0.136498	0.879502	1.88133	1.16569	0	0	0.233382	1.5983	1.35774	6.46053	9.13934	2.0589	0.296899	0.917819	0.554794	6.75649	1.90466	6.23366	29.5211	24.991	10.2768	0.89656	1.90817	33.0595	0.000432055	2.16878	14.9853	45.4305	116.592	123.341	0.0902281	0	1.39373	1.79123	14.1312	16.0074	4.25431	0.39	9.02011	32.0258	93.8711	243.445	165.428	21.5621	3.4	1.80659	6.10351	10.6051	3.47693	2.72995	48.7003	63.069	73.6456	101.502	103.04	30.4607	3.2	0	9.85649	69.168	225.575	64.6136	42.4723	11.6088	5.95459	1.23056	0.705997	0.861602	22.5776	18.1738	6.40713	553.48	0	0	0.277383	0.909165	0.579332	4.41148	3.30231	0	0	0	0.10487	1.46049	0	2.36807	1.53069	3.00089	0.814253	6.24508	9.70914	2.09228	5.43296	16.9272	12.4769	8.46319	9.47783	16.3457	4.78868	1.3	4.38483	0	28.4161	3.22771	0	0	0	0	0.581755	0.0896463	0.11	0.408588	0.75204	0.751182	0.549697	1.88793	2.22264	0.415088	0	3.51669	3.57914	3.11806	0	32.3182	24.0433	2.33002	5.35746	0	0	264.86	10.5312	13.8984	0.810105	0	0	14.8658	192.395	105.597	193.967	89.8417	6.16304	13.3132	0	0.94929	181.009	53.5245	174.989	87.6833	2.3	3.13995	0	6.73368	101.398	13.8968	5.52793	3.50667	2.22644	0	3.03844	22.0877	8.04336	29.1137	206.463	3.07481	12.7991	51.5615	0.00401933	6.74707	23.3578	0.297084	6.01841	5.4766	27.5346	38.0725	10.9507	10.5363	43.9749	204.025	6.77596	0	7.90005	115.481	0.803057	1.63141	45.7492	6.05438	6.90303	17.7719	3.92836	0.19
T	M	S35	153.427	524.181	2508.4	1149.47	80.4315	656.997	35	12.7911	150.215	0.14	0	0.16	0.136498	0.0979721	0.407969	0.120759	0	0	0.233382	0.268825	0.251967	2.0578	2.72619	0.628832	0.0681468	0.298337	0.0499828	1.5797	0.766519	2.7059	16.3882	12.1512	0.853657	0.863375	1.92774	4.98065	0.0629075	0.940079	6.35888	43.1424	116.512	76.2598	0.0902281	0	0.847631	1.03625	3.66911	15.4349	1.80106	0.39	4.20766	20.1493	72.5637	152.605	106.681	22.7942	3.4	0.857169	3.03706	5.645	3.39237	0.699578	12.5503	27.1623	47.0644	69.2964	70.3091	16.5073	3.2	0	2.09233	11.6848	72.77	37.945	27.8551	1.95375	2.57308	0.929134	0.0332641	0.13	4.70288	3.43916	3.23032	100.466	0	0	0.0803061	0.911293	0.0412137	0.972928	1.13818	0	0	0	0.10487	0.352196	0	0.62	0.463667	2.17079	0.108151	3.4405	6.0597	4.37385	2.89869	6.89953	9.45241	13.4251	0.77	1.8	0.95	1.3	1.5	0	0.89	0.28	0	0	0	0	1.01527	0.542425	0.740907	0.15	1.35123	1.48923	1.23117	3.75622	3.29511	0.60558	0	2.72352	1.90964	2.01735	0	22.7983	18.3281	1.32823	4.16283	0	0	262.483	4.14297	4.97334	0.950981	0	0	9.54087	93.6904	64.334	169.248	47.2265	2.29748	3.8264	0	0.42286	58.8056	22.2111	95.7906	25.5469	2.3	1.0703	0	2.87859	7.12173	3.54219	3.81722	1.89571	0.0550504	0	1.97372	14.8131	7.58227	27.7281	285.81	3.37036	21.9275	83.5126	0.00401933	9.21371	22.8111	2.05679	3.62612	1.86461	18.1743	27.8959	9.43773	7.78457	36.2968	156.932	3.84078	0	2.79678	0.62	0.178319	1.59233	59.9625	15.3184	13.8777	15.8888	6.72392	0.19
T	M	S37	72.1837	262.671	1315.2	623.446	39.5376	316.548	35	3.41747	54.8606	0.14	0	0.16	0.136498	0.0979721	0.131734	0.120759	0	0	0.233382	0.268825	0.0692028	0.351483	0.334419	0.228522	0.0681468	0.0614117	0.0499828	1.5797	0.144489	0.44972	2.36687	2.53792	1.36847	0.204538	2.46447	0.0321885	0.000432055	0.244555	2.1706	12.5075	34.2003	37.6	0.0902281	0	0.95958	0.197183	3.84472	3.62452	0.540229	0.39	1.0892	7.5775	40.2333	122.869	73.0634	1.56415	467.511	0.445822	1.8938	3.36197	1.66272	0.479033	8.02161	18.5073	29.3165	45.5216	41.3193	7.36523	3.2	0	2.17154	11.3017	51.5208	23.5084	15.9209	2.92153	2.81054	0.389973	2.6231	0.281818	5.75324	3.23706	5.35346	1.6	0	0	0.491082	1.40953	0.11654	0.984224	0.824731	0	0	0	0.10487	0.920355	0	0.62	0.579705	1.42531	0.108151	2.02529	2.90414	19.0263	2.05491	8.05283	5.30104	25.718	2.90198	2.59659	2.2618	1.3	4.88739	0	5.46186	0.810472	0	0	0	0	0.535558	0.34726	0.269298	0.381232	0.4919	0.504143	0.604653	1.65194	1.84825	0.203157	0	1.03569	1.55171	1.82561	0	13.4887	12.5955	2.5565	4.36694	0	0	162.58	5.24293	8.61385	1.60648	0	0	11.714	163.174	60.8188	80.9945	12.7525	2.78731	11.093	0	1.17722	49.9962	33.2536	94.7839	16.6525	2.3	2.83837	0	3.30367	13.3248	6.16665	2.34791	2.32946	2.08468	0	2.11345	9.23192	5.81743	23.8571	107.229	1.58828	9.99484	25.1133	0.938333	4.64214	9.57885	0.890845	2.78481	1.61395	11.1247	14.7102	4.67425	3.67526	26.0997	80.624	7.54309	0	1.35297	0.62	0.700912	1.62888	38.5002	17.1845	11.2122	9.42811	9.28818	0.19
T	M	S38	65.6812	304.204	1510.84	657.124	62.4808	338.041	35	4.09897	125.208	0.14	0	0.16	0.136498	0.0979721	0.131734	0.120759	0	0	0.933373	0.268825	0.144896	0.756999	1.2977	0.611102	0.241131	0.388005	0.282248	1.5797	0.144489	1.40194	8.85583	8.11266	2.40658	0.689052	2.23596	13.4361	0.000432055	0.501719	5.35486	23.7013	66.411	57.8348	0.0902281	0	1.23155	4.62271	10.5324	17.4758	2.65815	1.16904	4.82119	18.0297	63.4825	167.977	106.157	16.3529	74.0829	2.34997	9.67685	10.6518	3.01149	1.58593	25.3797	35.2879	46.2775	62.0033	59.3436	16.6824	3.2	0	6.16481	46.2523	152.153	42.9537	37.1063	5.94879	3.69783	0.909848	0.0332641	0.615467	15.7664	11.7114	6.1382	124.87	0	0	0.223526	0.25645	0.364489	3.86262	2.80141	0	0	0	0.10487	0.585977	0	0.62	0.919267	1.78052	0.386739	3.13735	4.48964	10.772	2.18898	10.0017	7.96218	4.4293	1.60158	6.40993	4.5371	1.3	3.38879	0	10.6441	1.18695	0	0	0	0	0.659916	0.979155	0.524652	0.335306	0.596074	0.58961	0.766305	2.22912	1.0446	0.232624	0	2.16056	1.66244	1.83061	0	21.2773	15.1241	2.88748	9.15421	0	0	186.951	3.64351	10.3124	3.09763	0	0	14.0467	117.609	66.1487	131.855	39.9033	3.49397	9.6033	0	0.780763	74.0437	27.9088	78.0546	25.8754	2.3	1.58518	0	3.65741	27.4487	3.65183	1.65229	1.95619	2.49049	0	1.40562	9.33021	8.57242	24.8074	117.663	3.87715	18.8299	64.5153	0.00401933	7.29602	14.6357	1.19155	3.56934	3.62741	11.0202	15.0171	7.70229	3.96099	29.5267	102.538	0.00479823	0	5.05807	86.9961	0.917726	1.2879	36.5868	12.5932	9.99116	9.8379	5.57475	0.525402
T	M	S40	103.538	464.735	2154.4	867.074	121.327	457.023	35	6.14899	105.202	0.14	0	0.16	1.09457	2.52057	5.39779	3.27467	0	0	2.84775	2.12855	1.89107	9.25702	15.2532	6.53972	1.12744	2.03639	1.48348	8.2823	2.29102	9.13059	39.3734	31.6586	9.00776	1.46462	1.98749	61.7304	0.181889	4.56415	21.11	49.8358	100.949	77.8993	14.7703	0	0.853431	4.76791	19.987	26.0628	6.68789	3.25669	16.4856	41.4017	98.2825	219.226	125.945	37.5548	3.4	2.49596	11.1517	17.3343	4.56176	2.80872	41.2732	54.2434	65.7194	79.0022	67.8362	23.9444	3.2	0	7.16946	31.4947	128.671	46.9457	27.7086	7.5158	3.96794	2.31233	0.854343	0.13	9.78776	6.59803	3.79147	277.617	0	0	0.276519	0.950386	0.0412137	2.44951	2.68723	0	0	0	0.10487	3.24202	0	3.69137	1.66423	6.68629	0.832759	4.84485	8.57994	11.1143	5.48721	15.2596	8.96553	1.6	5.87066	18.2843	0.95	1.3	1.5	0	15.989	2.24366	0	0	0	0	0.621713	0.496703	0.592706	0.449924	0.930606	1.12718	1.41053	2.91759	2.9175	0.514576	0	3.88409	2.00613	2.3575	0	20.8579	12.8785	4.34865	7.64129	0	0	218.48	6.2951	12.6492	3.82051	0	0	18.6436	171.588	127.763	220.524	66.9459	3.07441	10.8583	0	0.798484	84.4038	51.4299	114.436	54.472	2.3	2.22319	0	4.08205	27.0646	8.84312	2.88876	1.19081	0.0550504	0	2.10554	16.0939	9.9186	31.4493	174.592	3.6069	14.1229	34.8788	0.00401933	9.12001	12.7917	1.33934	1.63083	1.91723	14.7579	9.75879	6.46603	3.38149	31.9146	56.8594	6.69148	0	1.95124	296.27	1.51891	1.91235	82.4954	26.7242	17.7033	31.4871	5.60072	0.19
T	M	Ku14	137.985	601.934	2501.43	1179.65	223.001	546.47	35	6.67209	293.74	0.14	0	0.16	0.750668	3.17439	6.8111	4.76184	0	0	1.11838	0.268825	1.79502	14.337	28.5496	7.84821	0.935092	2.00711	1.69597	1.5797	3.03761	10.1021	49.6301	46.2089	14.7008	1.26806	1.80094	98.1952	0.000432055	2.20924	12.9653	51.1209	156.96	163.483	24.5787	0	1.18904	2.57965	14.127	40.856	10.1265	0.39	8.33567	27.2592	87.2352	245.429	195.179	72.356	3.4	1.8297	8.47459	19.5195	5.30614	1.69951	27.3717	42.9677	64.4897	98.4943	122.942	51.7424	3.2	0	4.57407	34.8423	170.669	52.4102	43.5156	13.8147	8.77532	3.10038	11.273	0.13	8.77942	9.67079	4.97701	636.779	0	0	0.637737	0.55184	0.210811	2.26664	3.37829	0	0	0	0.10487	3.52835	0	0.62	1.951	8.77635	0.108151	6.53242	14.2457	9.55827	5.20245	17.6735	17.3164	1.6	7.29954	14.0082	5.06952	1.3	1.5	0	17.6926	1.64311	0	0	0	0	0.774075	0.473897	0.594506	0.15	0.930954	1.29213	1.0932	3.16117	1.94066	0.575922	0	4.40279	2.28488	1.89092	0	19.8912	21.1428	2.87909	6.39288	0	0	256.102	7.10743	17.4279	2.63705	0	0	13.084	143.666	108.212	225.542	109.282	7.5796	14.1583	0	0.602502	156.834	46.8018	128.339	75.5252	2.3	2.90649	0	5.05327	101.667	12.6437	6.27911	1.40728	0.0550504	0	1.24263	16.0723	10.3102	29.9824	213.775	3.46116	13.3419	42.2342	4.69745	6.6694	10.1408	2.36903	2.54495	0.53884	11.5482	13.8376	6.55108	7.6868	30.5867	73.0478	9.79938	0	4.9764	284.205	0.716791	1.11336	47.0223	8.17717	8.74331	20.6081	4.16893	0.19
T	M	Ku31	45.6445	158.515	967.569	527.195	47.0241	222.423	3391.29	1.6827	44.9648	0.14	0	0.16	0.136498	0.0979721	0.233266	0.120759	0	0	0.233382	0.268825	0.0692028	0.516983	0.851347	0.379462	0.0681468	0.279603	0.327632	1.5797	0.144489	0.559017	3.70671	4.8164	2.05261	0.304253	2.64886	0.796255	0.0864228	0.217327	1.72	12.303	49.103	59.5828	0.0902281	0	1.31985	0.11625	6.48351	12.3604	2.15357	0.39	1.56388	6.37134	35.3372	137.363	102.713	11.7772	222.282	0.651037	2.87393	7.66215	3.13747	0.563067	11.1726	19.3234	30.1958	46.1703	52.6831	14.8817	3.2	0	2.43165	17.9519	97.2784	38.4802	28.9522	6.69029	4.87655	1.23583	0.0332641	0.13	8.23441	8.03047	6.86451	75.7545	0	0	0.378101	1.3034	0.149426	0.13	1.90869	0	0	0	0.10487	0.736665	0	0.62	0.938923	2.12553	0.108151	2.52975	5.73118	4.83108	2.57008	8.69594	7.20378	1.6	2.11999	9.37861	3.41713	1.3	6.58967	0	12.3323	1.20692	0	0	0	0	0.480057	0.0896463	0.11	0.15	0.472827	0.53504	0.889128	1.45224	1.09978	0.49814	0	1.42248	1.6146	0.979621	0	11.9551	8.61946	1.64604	3.29119	0	0	143.107	3.63397	5.62094	0.897672	0	0	8.76299	120.031	65.6711	64.8477	16.2431	1.92246	5.44344	0	0.911082	55.5307	28.2292	79.3745	29.1791	2.3	1.78427	0	4.19127	17.0369	3.89691	1.66101	2.70148	2.51114	0	1.85149	10.1564	5.79722	15.4749	73.7216	2.45135	7.2854	19.0662	0.00401933	4.2202	8.98069	1.55855	2.37297	2.46552	10.3448	6.98662	5.86127	2.91082	20.7481	69.1308	1.23455	0	6.36471	150.369	0.788414	0.537868	21.0509	5.53262	5.79598	3.72127	4.41328	0.19
T	M	Ku18	43.923	310.924	1799.43	536.005	107.613	330.775	35	4.26409	130.561	0.14	0	0.16	0.370862	1.1794	1.80166	1.42885	0	0	0.233382	1.227	1.09594	3.72427	3.91171	2.88071	0.651797	0.9978	1.38199	1.5797	1.14647	3.35114	20.4438	18.5749	9.21657	1.10091	2.2134	61.0071	0.000432055	1.96844	14.2057	37.3447	85.3116	108.95	0.797825	0	1.73428	5.17614	27.4788	20.1894	4.92238	1.46619	9.42789	37.0806	123.962	285.413	153.877	16.1137	3.4	2.49194	12.5751	17.6187	3.65025	2.20028	37.5967	61.0407	81.3122	112.317	77.3663	17.03	3.2	0	7.51154	52.9017	159.979	44.6168	21.8678	12.2055	4.14629	0.974007	4.86733	0.642712	14.4178	8.62778	4.05568	288.501	0	0	0.369495	0.88839	0.151416	0.13	1.64894	0	0	0	0.10487	2.07607	0	0.62	0.925258	2.96195	0.494878	6.23395	8.35849	0.0138268	5.5632	20.2934	9.64762	1.6	3.76196	8.61328	0.95	1.3	1.5	0	18.5381	1.82834	0	0	0	0	0.348529	0.480647	0.11	0.333942	0.289524	0.336271	0.522688	1.38758	0.773627	0.203587	0	3.4288	1.52575	1.93627	0	10.4563	14.2535	1.83068	6.64771	0	0	139.249	3.1696	7.12774	2.2023	0	0	19.2806	144.02	107.407	156.96	0.00718031	3.92117	7.12222	0	0.720192	133.865	36.326	78.7343	27.1983	2.3	2.19675	0	4.78555	30.2241	2.18206	0.902318	1.78525	0.0550504	0	1.46037	13.9207	7.23891	16.4321	111.336	2.79229	5.59677	17.4541	5.37421	3.39568	10.3691	1.13264	3.07072	3.15569	12.7547	14.5863	7.35646	5.30274	24.8908	79.0272	1.76453	0	4.00798	0.62	0.784588	0.683798	22.0355	7.70632	4.3792	6.20111	2.8535	0.19
T	M	Ku12	117.715	301.903	1513.33	701.582	77.2619	364.664	54108.9	5.0061	92.4395	0.14	0	0.16	0.136498	0.207452	0.211651	0.120759	0	0	0.233382	0.268825	0.794449	3.3089	3.48389	0.520054	0.207987	0.295548	0.0499828	1.5797	1.32469	6.62141	31.0942	18.712	3.21756	1.23198	2.13249	8.51137	0.000432055	2.03003	18.1427	61.7135	138.9	87.7421	0.0902281	0	1.27297	4.11743	10.7276	15.1563	2.03154	1.99342	12.7572	39.4318	105.37	225.791	126.449	5.33918	388.836	2.97305	5.81558	9.01755	3.17932	1.70806	35.4813	54.4944	74.8022	112.808	93.158	12.6323	3.2	0	5.36953	28.9303	111.484	46.3515	29.25	13.9394	5.11688	0.144841	0.0332641	0.13	9.6048	6.58714	4.16742	248.329	0	0	0.0803061	0.751835	0.133861	0.13	1.3685	0	0	0	0.10487	0.352196	0	2.77943	1.47177	2.45798	0.958961	8.49786	6.8565	0.0138268	3.31145	14.7075	12.314	1.6	3.87076	8.92359	3.47826	1.3	4.19552	0	8.67456	1.39305	0	0	0	0	0.803489	0.420656	0.540816	0.15	0.777894	0.598493	1.30239	3.15708	2.04473	0.356931	0	2.63629	1.89646	1.6252	0	32.5815	16.9862	1.8442	3.25008	0	0	180.211	4.23219	6.22469	1.386	0	0	11.369	125.63	111.883	126.791	31.1264	2.18763	7.24068	0	0.670485	53.3986	39.4901	99.8383	65.6371	2.3	1.82272	0	4.25305	21.8842	9.08239	2.93098	2.38211	2.38985	0	1.64898	10.6864	4.90301	25.3299	154.619	2.01533	12.4894	33.5511	0.00401933	5.83685	12.4491	1.38341	2.90015	6.56273	15.819	18.3959	7.14352	4.74631	55.9184	144.034	1.23981	0	1.60776	0.62	0.530225	0.971567	30.5707	5.54435	8.14235	10.0105	3.52058	0.19
T	M	Ku15	110.159	406.159	1722.96	877.191	64.0327	400.322	35	3.58192	222.005	0.14	0	0.16	0.136498	0.0979721	0.866094	0.335513	0	0	0.233382	0.268825	0.495775	3.37632	5.99807	1.30603	0.66067	0.961181	0.384637	1.5797	1.1164	5.32636	31.8527	25.8376	3.72298	1.88784	2.21137	66.1994	0.000432055	1.82481	13.249	47.0355	135.517	109.763	0.0902281	0	1.29968	5.67674	20.6124	37.7679	5.82244	2.10593	10.3696	31.7779	91.2459	242.578	172.613	24.6908	3.4	3.09531	11.3053	21.271	4.98965	2.04238	34.7657	44.9117	65.7027	101.224	115.014	27.9755	3.2	0	4.998	45.3689	178.436	50.1678	40.7172	8.39019	4.94896	0.678888	0.0332641	0.13	12.4132	13.1518	5.37523	370.542	0	0	0.22941	0.659836	0.149513	2.16301	2.14665	0	0	0	0.10487	1.14253	0	2.35387	1.31525	2.15947	0.370166	5.93709	9.78811	0.0138268	3.64789	18.3389	13.9679	4.2051	3.29423	6.9314	3.41011	1.3	4.65911	0	12.2543	1.5513	0	0	0	0	0.472445	0.174614	0.11	0.15	0.331053	0.333813	0.257341	1.06759	0.704587	0.225697	0	3.49233	2.33432	3.21645	0	31.9233	22.1353	3.17041	6.29228	0	0	277.573	5.81287	12.0905	1.8397	0	0	10.8817	109.253	88.5185	164.782	101.883	5.0884	12.0123	0	0.491325	117.992	30.144	87.14	50.7309	2.3	2.41395	0	4.62473	70.9911	4.78124	4.96273	1.20621	2.19092	0	1.66545	12.8715	8.67076	27.1822	186.571	2.78853	13.7746	57.9409	0.00401933	6.4641	13.6195	1.60093	4.14026	4.46957	15.2313	21.6934	9.57218	7.45312	34.0194	138.911	0.00479823	0	6.16396	17.3762	0.422995	0.621407	27.1817	4.19488	6.24938	9.87473	1.52104	0.19
T	M	Ku19	45.7635	382.935	1859.6	859.421	154.868	417.912	35	9.33631	204.094	0.14	0	0.16	0.136498	0.0979721	0.131734	0.120759	0	0	0.233382	0.268825	0.0692028	0.620149	0.928256	0.675273	0.0681468	0.0614117	0.0499828	1.5797	0.144489	0.642726	4.80271	8.74107	7.29954	0.114345	1.80075	18.2754	0.000432055	0.248212	2.24221	17.1392	83.1029	143.522	0.0902281	0	1.81956	0.45189	8.23374	14.7637	3.51711	0.39	2.14174	13.2169	77.9327	250.427	160.477	24.489	3.4	0.842361	3.72277	9.39053	2.73309	0.75987	16.4554	37.2402	52.4705	83.556	88.4554	23.0032	3.2	0	4.74122	38.4442	170.295	49.9808	31.4109	3.83559	4.77675	0.487158	0.0332641	0.889596	10.3107	9.00202	3.59024	209.268	0	0	0.0803061	1.36294	0.321609	1.99196	2.55143	0	0	0	0.10487	0.352196	0	0.62	0.427573	4.60644	0.108151	3.99237	8.67371	0.296486	3.61642	14.3527	10.7778	1.6	9.83992	12.2563	4.17719	1.3	1.5	0	19.6217	1.29354	0	0	0	0	1.03711	0.53837	0.621556	0.446185	0.766689	0.812358	0.664024	2.51376	1.39174	0.381463	0	0.194647	1.94312	1.19789	0	8.0941	14.4758	1.50282	3.17925	0	0	181.356	3.2434	6.13789	0.84695	0	0	13.8958	132.489	53.8094	104.504	0.950091	3.25369	7.52079	0	0.71921	112.061	29.5579	77.5165	13.7019	2.3	2.31901	0	3.10057	37.1452	2.29147	2.08607	2.27063	0.0550504	0	1.58371	13.1271	9.42258	22.6064	196.675	3.09659	13.7787	41.1969	0.00401933	4.78327	12.2703	1.39795	3.99352	3.81798	12.3585	20.2278	7.54493	5.95853	24.3735	145.379	0.00479823	0	5.00905	0.62	0.178319	0.238454	18.13	4.25966	3.61736	4.82334	2.32757	0.19
T	M	Ku13	53.0351	134.971	855.781	412.387	21.1009	169.85	35	1.8385	30.3966	0.14	0	0.16	0.136498	0.171349	0.428968	0.325181	0	0	0.233382	0.268825	0.0954992	0.7083	1.10157	0.351341	0.0681468	0.214474	0.223319	1.5797	0.144489	0.713571	5.08516	4.91593	1.39222	0.361121	2.15266	0.554617	0.0638761	0.19689	1.54341	10.8474	38.5704	35.9265	0.0902281	0	0.54422	0.310349	3.26338	8.67834	1.46366	0.39	0.819861	3.18113	18.2251	64.9689	54.4241	6.25386	22.5345	0.381424	1.44266	4.35386	1.93291	0.482743	3.54351	7.49329	13.3289	25.8795	37.3489	9.77864	3.2	0	0.627317	4.9563	21.4037	9.14345	7.38847	2.66299	2.56292	0.230873	4.0499	0.13	2.39296	2.02511	4.5898	1.6	0	0	0.221734	1.03694	0.118016	0.567771	0.408215	0	0	0	0.10487	0.664021	0	0.62	0.359286	1.15382	0.108151	1.18638	2.3486	2.65394	0.793127	3.55858	4.10988	4.08699	0.77	1.8	0.95	1.3	1.5	0	0.89	0.28	0	0	0	0	0.804931	0.436744	0.11	0.15	0.579278	0.632521	0.790602	2.04886	1.46653	0.404266	0	1.56359	1.29744	1.47681	0	12.6445	9.75424	1.49172	2.79502	0	0	99.0256	2.49664	4.96552	0.893325	0	0	4.67494	51.924	28.2023	52.1327	10.3059	1.26072	5.19535	0	0.257095	21.8086	12.5436	33.6027	8.48922	2.3	1.53243	0	1.35279	7.25583	3.20596	1.2607	1.26107	2.67177	0	1.37962	7.98998	6.00387	9.8163	81.8583	1.77521	3.33807	15.2145	0.00401933	2.11375	5.43738	1.90176	1.77865	1.27712	5.37592	6.77063	3.01377	2.71646	10.2631	46.8792	2.22083	0	2.55831	0.62	0.178319	0.238454	8.25271	2.72524	2.74417	1.91983	1.06007	0.19
T	M	Ku23	35.3608	149.581	878.588	455.538	75.0576	172.845	35	3.40205	47.4815	0.14	0	0.16	2.39411	3.59901	2.64877	0.120759	0	0	0.233382	6.67463	2.91721	3.35399	1.51559	0.603637	0.146166	0.194794	0.255399	3.69377	0.144489	1.03809	6.56476	7.60373	1.90492	0.400665	2.21875	0.0321885	0.115468	1.3388	4.68405	18.4106	45.7631	46.0101	0.0902281	0	0.934371	0.96712	4.77178	10.0106	2.14371	2.97993	7.8093	15.8926	40.1002	96.2563	72.6881	25.9863	3.4	1.59378	3.44005	6.62065	2.27312	3.19215	36.1299	35.2396	35.0512	46.1005	49.43	21.3873	3.2	0	8.65072	32.9069	104.41	27.122	14.4119	5.36977	4.23285	1.16707	0.0332641	2.09817	14.1743	9.89337	5.56673	1.6	0	0	0.383827	0.936787	0.444748	3.08031	1.89905	0	0	0	0.10487	0.648727	0	0.62	0.633866	1.57991	0.375843	2.41682	3.29158	3.71674	3.18104	8.11471	5.83638	3.25204	5.74161	10.2025	2.7412	1.3	12.8157	0	14.474	1.28355	0	0	0	0	0.562014	0.384282	0.24475	0.24497	0.641376	0.593995	0.541411	1.33377	1.11081	0.249997	0	3.3391	1.22803	1.84756	0	27.2036	15.5827	0.890356	3.45891	0	0	213.599	2.22022	4.91274	0.588059	0	0	16.9099	80.4281	54.6076	98.5894	88.8276	2.81365	6.68474	0	0.419519	53.6737	33.0147	63.6776	25.6712	2.3	1.85156	0	2.77159	24.1228	6.09502	1.47166	1.40954	2.1162	0	0.846006	11.045	5.95479	18.5681	94.2739	2.91036	7.71204	24.6155	5.97258	2.92839	9.47635	1.24281	2.98478	1.89755	9.37495	10.6258	4.92574	3.71078	17.7159	54.2001	1.69897	0	1.15471	144.512	0.890892	1.13418	13.8131	13.8227	8.10609	5.4035	5.1576	0.19
N	F	222	73.183	453.733	2254.46	753.714	104.12	412.991	35	6.3787	86.3928	0.14	0	0.16	0.136498	0.194824	0.546419	0.287082	0	0	0.233382	0.268825	0.482312	2.91155	4.20149	0.686845	0.0681468	0.441085	0.129491	1.5797	1.93153	4.89624	16.5783	10.5964	0.204871	0.829707	1.94181	3.88137	0.000432055	1.99918	10.1758	37.1747	65.5827	45.3394	0.0902281	0	0.815877	4.16491	6.48552	12.2642	1.21539	2.00444	9.52982	27.482	72.1172	144.357	87.2527	10.9449	3.4	2.22376	12.2565	6.60115	1.41867	2.36217	27.272	37.9051	51.2789	69.2656	55.8579	11.3708	3.2	0	5.50782	23.1282	100.482	36.866	27.0049	9.01566	4.10256	0.788614	1.44554	0.580594	7.81934	4.8028	4.92917	16.2113	0	0	0.157408	0.402509	0.0412137	2.07264	0.986379	0	0	0	0.10487	1.39425	0	2.2199	1.18222	1.64629	0.411299	3.98042	6.40059	0.0138268	2.66722	12.8365	6.21405	4.62821	0.77	4.75639	3.58906	1.3	3.36664	0	0.89	0.28	0	0	0	0	0.550955	0.308118	0.540554	0.492937	1.23426	1.58876	0.919473	2.61267	4.06214	0.548212	0	3.95904	3.12696	2.9884	0	21.9883	17.294	6.89602	12.4339	0	0	238.013	11.0425	16.0064	5.8005	0	0	23.5645	160.741	145.799	244.757	78.097	6.23443	13.7409	0	0.811724	77.631	48.9256	102.817	61.4712	2.3	3.86157	0	3.55931	18.4086	6.97021	3.34541	3.13588	4.87125	0	3.1865	14.088	8.47359	31.8196	176.309	3.16918	15.9863	42.2935	0.00401933	11.2465	25.9232	0.792081	6.76432	2.12253	28.6883	46.1983	14.5716	15.7605	45.9028	139.452	29.7121	0	4.00902	85.5758	1.51628	1.8646	74.519	32.0277	18.7633	33.9712	7.42566	0.464416
N	F	228	59.9893	367.46	1885.32	683.098	84.3972	343.733	35	3.95046	73.0977	0.14	0	0.16	0.136498	0.0979721	0.421326	0.120759	0	0	0.233382	0.268825	0.585284	2.57148	2.25374	0.493845	0.0681468	0.146878	0.0499828	4.86373	2.60466	5.0858	12.4723	6.14786	0.00237469	0.447811	2.03375	0.0321885	0.000432055	2.02505	10.3214	31.5169	44.4608	25.7026	0.0902281	0	0.625635	2.72538	3.78135	5.31529	0.829275	1.19409	6.9202	28.8026	88.3705	147.157	54.5762	5.11593	29.5825	1.73587	4.84803	5.939	1.61741	1.60552	19.3396	37.9995	61.733	77.2066	45.8439	7.88877	3.2	0	3.21049	13.9263	51.5914	18.8684	11.6202	6.18114	2.36026	0.583922	0.0332641	0.13	4.66501	2.8923	2.84564	1.6	0	0	0.338827	1.23173	0.0412137	0.712668	1.32467	0	0	0	0.10487	1.42298	0	4.34426	1.21256	5.70495	0.738476	5.2599	6.94329	4.6486	8.46	17.2201	7.77694	1.6	3.75743	1.8	0.95	1.3	1.5	0	7.15221	2.06184	0	0	0	0	0.383098	0.0896463	0.11	0.15	0.822525	0.854165	0.603181	1.30548	2.84312	0.105884	0	0.194647	1.696	1.62198	0	6.41681	7.87375	3.19982	9.17242	0	0	124.437	3.76386	8.3028	4.11591	0	0	12.0961	105.562	109.587	179.057	34.2016	2.57376	6.32333	0	0.494333	61.5996	34.8644	83.6498	46.2319	2.3	1.24964	0	3.52887	18.7123	4.75538	3.58357	1.77276	2.47064	0	1.71839	17.1079	7.59118	25.275	136.907	2.75647	7.71185	19.4621	0.00401933	5.70185	11.476	1.95957	3.26947	1.98741	14.2213	13.4177	5.12475	4.90312	18.4822	34.9833	15.9205	0	0.677973	252.868	0.988459	1.26768	67.5465	20.1253	15.2693	31.2921	4.57418	0.19
N	F	234	91.1549	287.847	1507.49	576.679	179.642	267.252	35	3.06672	115.852	0.14	0	0.16	0.136498	0.391141	0.549242	0.190484	0	0	0.233382	0.696841	0.560777	1.27285	1.10261	0.669202	0.149686	0.276959	0.206664	1.5797	0.436586	1.08181	3.89161	2.70682	0.648178	0.414254	2.51451	0.0321885	0.173345	1.03102	4.8311	9.25671	14.7084	14.28	0.0902281	0	0.425518	1.9174	6.00893	3.56021	0.890357	1.15328	3.12313	10.0903	31.0311	61.2103	27.8718	3.83069	15.0706	0.710824	2.71338	3.94011	1.1442	1.42525	18.1005	21.5141	25.2207	28.8377	19.1331	5.74462	3.2	0	4.91589	17.3331	48.4842	11.2788	4.76652	1.70099	1.61799	0.578226	4.5475	0.533024	5.54477	2.93182	5.33912	1.6	0	0	0.257373	1.34828	0.215845	0.13	0.670269	0	0	0	0.10487	0.883759	0	0.62	0.604717	1.5062	0.182066	1.74711	2.45397	5.61459	3.32774	7.26285	3.32917	3.2641	2.24223	4.30577	1.76653	1.3	3.67547	0	4.45014	0.724603	0	0	0	0	0.452867	0.343227	0.414782	0.332463	0.853969	1.46131	0.283369	1.27812	2.4103	0.82762	0	3.67363	3.22831	3.09785	0	14.9144	12.3071	9.20858	15.8498	0	0	131.266	10.8227	12.9777	4.83666	0	0	23.7591	94.2933	70.3915	152.303	44.6042	7.45597	10.3739	0	0.540515	89.9149	37.8174	57.5739	19.8942	2.3	2.73951	0	3.03657	22.4911	4.11498	1.1378	2.81539	4.46605	0	2.26903	24.9392	13.3798	23.6487	123.016	3.26803	10.579	30.4928	0.00401933	5.42891	15.9808	1.16581	7.2617	2.84989	16.6139	20.6869	10.4935	9.63214	18.0053	50.8437	11.6149	0	4.03528	147.289	1.47968	1.43609	34.4655	48.776	11.0943	15.6388	5.08782	0.19
N	F	240	146.678	435.632	2125.75	828.026	73.9048	426.417	35	5.34863	46.842	0.14	0	0.16	0.136498	0.0979721	0.131734	0.120759	0	0	0.233382	0.268825	0.264702	1.20763	1.386	0.447327	0.0681468	0.309808	0.180864	1.5797	0.539966	1.88771	9.62948	5.44643	0.381875	0.476698	2.31476	0.0321885	0.000432055	1.01156	6.4731	24.7528	53.7596	31.2835	0.0902281	0	0.429159	1.53032	4.81962	8.3931	0.668083	1.13165	3.33883	12.2869	42.4784	109.91	62.0601	4.89776	3.4	0.829572	2.54259	5.85953	2.49894	0.700719	6.92206	13.8627	26.4488	39.9976	40.4317	9.0128	3.2	0	1.70754	5.37564	27.9625	18.0021	13.2004	4.83071	2.795	0.802989	0.0332641	0.13	2.69051	1.48103	4.35459	1.6	0	0	0.357243	1.1261	0.0412137	0.13	2.09581	0	0	0	0.10487	2.49217	0	0.62	0.962057	6.25521	0.108151	3.37597	5.70251	8.85136	3.52443	9.05785	6.41944	1.6	0.77	1.8	0.95	1.3	1.5	0	0.89	0.28	0	0	0	0	0.567929	0.0896463	0.545334	0.15	0.92866	1.30527	0.807999	1.96197	3.10944	0.658853	0	2.77033	3.65213	3.74367	0	31.7736	17.2081	7.01328	16.0784	0	0	215.292	11.3537	22.6177	6.82451	0	0	18.265	162.201	132.022	226.3	48.1396	3.89844	16.3766	0	0.751712	49.1747	47.511	114.292	51.7552	2.3	2.13837	0	3.13294	11.8873	6.75184	2.93317	3.12497	4.1457	0	2.48935	21.0598	12.7674	35.7978	224.883	4.1974	16.2895	41.9852	0.00401933	9.5015	18.7774	1.90551	5.30842	4.09514	23.5787	21.585	12.1889	6.31597	40.7273	108.478	0.586818	0	3.48077	128.058	0.648782	1.9586	52.7439	25.376	15.24	19.7867	6.24627	0.19
N	F	287	85.3092	398.528	1651.69	582.046	97.38	322.14	35	3.44402	78.874	0.14	0	1.33013	2.73551	9.39184	17.7158	11.5442	0	0	9.10159	4.40897	5.35799	27.7276	40.282	26.0207	2.75412	5.24898	6.71918	10.3551	6.21684	14.0702	45.9971	34.7155	19.9496	2.38971	2.15084	97.5756	0.980813	5.50375	12.8632	33.6423	63.0303	52.9867	43.4712	0	0.574053	2.51222	7.70467	18.7445	6.77375	2.92872	8.6296	14.709	28.4411	56.4851	38.0037	26.9758	268.385	1.06871	7.53151	5.25074	2.38144	1.42136	9.71179	14.5751	17.5934	18.6789	16.0191	7.06842	3.2	0	1.40405	3.60611	20.116	7.20783	5.56732	1.87914	1.41249	1.15301	7.91957	0.263209	1.50369	0.793086	4.9051	1.6	0	0	0.162842	0.470237	0.10108	0.13	0.506987	0	0	0	0.915905	5.51278	0	6.21782	2.89466	3.67925	0.543197	3.62812	6.22986	11.0556	3.45199	6.26738	4.76276	10.1487	3.97067	4.07331	0.95	1.3	3.45573	0	0.89	0.28	0	0	0	0	0.498622	0.439926	0.274104	0.383154	0.861476	1.28173	0.508515	1.25186	2.93892	0.647872	0	11.9279	3.88466	4.50791	0	41.3101	22.7279	10.5114	17.0434	0	0	186.765	11.7147	17.3579	7.07509	0	0	24.8979	166.273	117.3	195.252	67.6608	6.32986	12.78	0	1.12617	85.3598	52.4217	106.487	55.1017	2.3	3.76734	0	4.84999	28.5289	9.01634	4.08583	2.93163	3.00139	0	3.41472	28.325	13.2921	26.1882	138.033	3.64669	9.6891	25.8565	0.00401933	5.93019	20.7759	0.546441	8.43346	2.80845	20.9956	27.6858	11.2978	9.54959	22.8134	66.4584	22.7813	0	3.86914	288.221	2.31531	2.45696	69.2435	29.8957	16.6923	19.1563	6.40007	0.19
N	F	294	138.348	366.237	2878.41	882.306	242.208	545.638	35	10.7439	78.8063	0.14	0	0.16	0.136498	0.0979721	1.23137	0.959934	0	0	0.233382	0.268825	0.0692028	1.82847	2.7117	1.16356	0.391804	0.612308	0.584532	1.5797	0.144489	1.85001	9.48843	6.85992	0.0822008	0.51109	2.01017	5.91575	0.128688	0.996769	5.03397	15.3652	36.8739	22.7409	0.0902281	0	0.19977	1.109	5.28559	6.35591	1.55579	0.39	2.84347	7.82974	31.6795	89.3223	51.4832	0.00445467	680.592	0.350586	2.19505	4.28863	2.30042	0.181981	8.04936	9.55974	14.7174	20.7086	21.3881	4.29841	3.2	0	1.86867	6.51941	27.742	10.5512	6.36367	1.151	1.57869	0.743172	0.0332641	0.13	2.87821	1.78916	3.51823	1.6	0	0	0.0803061	0.943352	0.0412137	0.13	0.8488	0	0	0	0.10487	0.352196	0	0.62	0.904671	2.83292	0.108151	2.48701	4.61546	0.0553461	1.81857	5.36904	6.86371	1.6	0.77	1.8	0.95	1.3	1.5	0	0.89	0.28	0	0	0	0	0.0954522	0.0896463	0.11	0.15	0.887616	1.67976	0.159439	1.80474	3.11474	0.584436	0	5.30173	2.86725	3.11565	0	22.3128	9.68263	10.1455	12.3086	0	0	212.465	8.9934	17.3232	5.60024	0	0	30.5282	246.382	166.276	188.382	98.0381	6.4488	12.7611	0	1.22796	101.236	70.2988	125.783	34.0967	2.3	3.06942	0	5.22874	30.3943	7.17995	1.47163	0.309735	0.0550504	0	0.209693	18.6579	8.78879	26.9981	145.447	4.34937	11.4583	33.7824	0.00401933	8.87076	21.327	0.92405	10.7123	0.53884	30.5697	31.644	19.3865	14.5382	33.2432	88.2238	26.8756	0	0.677973	0.62	1.02384	1.00974	44.5177	12.9136	9.41821	17.3493	3.82669	0.19
N	F	300	86.8738	387.551	1923.13	610.099	75.9314	402.236	35	5.76471	80.6447	0.14	0	0.16	0.136498	0.272648	0.274532	0.120759	0	0	0.233382	0.268825	0.473579	1.75124	1.58809	0.372862	0.318737	0.270462	0.0499828	1.5797	1.22964	3.2487	10.066	4.42191	0.00237469	0.601769	2.33032	0.0321885	0.000432055	1.81683	11.2861	27.0717	33.2291	16.2706	0.0902281	0	0.537971	3.6743	7.05207	6.3859	0.726727	1.41178	7.90263	24.8403	67.7226	106.733	33.6115	0.00445467	450.366	1.73738	5.3142	6.20203	1.35866	1.96935	20.6687	32.3425	40.2766	42.2962	22.1397	3.21462	3.2	0	5.29105	22.288	67.5666	21.5014	11.7439	2.50607	1.12444	0.36194	0.0332641	0.535126	7.07756	3.57157	4.22234	1.6	0	0	0.148352	1.08471	0.213416	1.32868	0.711933	0	0	0	0.10487	1.5574	0	2.72356	1.02777	1.26579	0.378955	3.30763	3.55766	0.0138268	5.97398	10.6166	4.93415	1.6	4.60707	8.22253	4.02953	1.3	1.5	0	10.9868	0.850205	0	0	0	0	0.378464	0.234566	0.11	0.384339	0.747931	0.977765	0.781885	1.38223	2.92412	0.341514	0	4.44048	2.50215	2.94558	0	13.6167	12.2901	6.96071	21.885	0	0	110.06	10.3598	32.0037	10.4284	0	0	15.7996	158.923	106.724	156.979	3.92811	6.63072	18.1284	0	0.759543	70.2683	37.5379	106.536	43.7325	2.3	2.7037	0	3.68817	17.0094	4.24702	2.81653	3.48701	5.84114	0	2.24449	18.239	9.47879	29.6418	166.232	2.54295	12.8613	32.3231	0.00401933	8.53064	19.6207	1.15615	7.58278	4.87555	24.9484	36.5314	13.3141	13.6399	39.0521	113.332	20.9607	0	3.91647	106.404	1.75831	1.05592	41.7515	14.2765	6.29249	13.7942	4.16199	0.19
N	F	331	51.7645	281.41	1662.95	562.714	63.1261	256.024	35	4.63282	37.6316	0.44319	0	0.16	0.136498	0.0979721	0.596808	0.712279	0	0	0.233382	0.268825	0.208129	1.15107	1.81096	1.67104	0.255469	0.289502	0.388822	1.5797	0.399953	1.00053	6.62884	7.99026	15.3627	0.114345	2.06613	5.45825	0.213544	0.451963	2.60636	9.41027	30.1388	57.6082	7.73534	0	1.22584	0.00691757	4.21422	3.62202	1.41525	0.39	1.36169	4.83038	21.6001	72.1087	61.8118	11.3142	3.4	0.488507	1.02025	2.54702	1.61259	1.15437	3.17836	6.32355	15.44	24.9728	27.3492	10.3715	3.2	0	0.273291	2.78512	12.5026	6.72399	5.05583	2.15032	1.82296	1.17205	6.00899	0.13	0.986277	0.92035	4.60646	1.6	0	0	0.292479	0.955513	0.0412137	0.13	1.52018	0	0	0	0.10487	3.45084	0	0.62	0.944177	8.32732	0.108151	2.21865	5.71008	8.92286	1.82936	7.35277	5.20219	1.6	0.77	1.8	0.95	1.3	1.5	0	0.89	0.28	0	0	0	0	0.455859	0.0896463	0.568729	0.15	0.747133	1.06586	0.666998	1.57904	2.06846	0.410554	0	2.98579	1.67428	1.63766	0	8.99704	9.68887	3.47392	8.49876	0	0	143.5	3.22747	7.32542	2.97169	0	0	13.0339	92.0978	87.9629	195.629	56.0278	2.52626	5.48356	0	0.454818	34.6766	28.2757	61.3723	28.6653	2.3	1.65973	0	2.4119	8.90658	3.95054	0.022977	0.772152	0.0550504	0	1.04349	15.7756	10.2991	25.1014	140.909	4.28872	11.1888	23.1998	0.00401933	7.66189	12.7653	1.95204	6.33107	1.8015	13.5938	15.4126	7.6721	5.7091	19.5442	52.487	4.73862	0	0.677973	278.442	0.884137	1.12114	61.8898	36.6296	15.8997	29.199	4.55414	0.684243
N	F	338	77.8019	273.943	2049.97	473.535	55.5981	272.442	35	5.11659	36.1389	0.14	0	0.16	0.136498	1.2354	3.1814	2.25932	0	0	0.233382	0.268825	1.14251	6.30943	8.06225	1.91126	0.629564	0.820031	0.683268	1.5797	1.57566	4.45561	15.374	9.30155	0.408952	0.674404	1.91102	10.8744	0.198233	1.05413	5.54358	15.7061	35.8591	25.6779	0.0902281	0	0.262784	1.05734	4.55987	5.69064	1.7253	0.39	1.89158	5.90939	31.6916	76.6871	30.9935	2.05036	198.487	0.0995659	2.19904	3.69095	1.8814	0.181981	3.73189	5.30913	12.7144	21.4478	18.0122	3.01323	3.2	0	0.273291	3.41526	13.4478	6.03456	3.9417	1.56824	1.4726	0.709018	0.0332641	0.13	1.65794	1.12227	3.28877	1.6	0	0	0.0803061	0.796263	0.0412137	0.13	0.150157	0	0	0	0.10487	0.352196	0	0.62	0.453815	2.01843	0.108151	2.29053	3.04578	1.534	2.68748	3.71349	4.48261	1.6	0.77	1.8	0.95	1.3	1.5	0	0.89	0.28	0	0	0	0	0.0954522	0.0896463	0.11	0.15	0.944129	0.964491	0.159439	1.0973	2.02913	0.105884	0	3.44516	2.30103	2.69306	0	11.2049	10.0563	6.3998	9.47185	0	0	152.819	4.69531	11.8429	4.0966	0	0	15.996	146.777	117.304	171.746	10.9028	4.00146	8.28139	0	0.727549	61.0549	40.0642	56.7526	20.293	2.3	2.58127	0	3.31812	14.4283	4.82926	0.022977	2.66326	0.0550504	0	2.37048	10.5628	7.97896	13.7985	119.409	2.55426	6.2005	22.5977	0.00401933	5.21605	15.521	1.32851	5.91201	0.53884	13.3638	18.9169	9.33057	8.83922	16.0391	43.658	18.7082	0	0.677973	0.62	0.178319	1.5187	42.0188	36.4445	10.8777	12.7952	5.53816	0.19
N	F	558	52.6462	326.595	1707.1	648.146	142.154	380.024	35	5.11388	79.118	0.14	0	0.16	0.136498	0.0979721	0.131734	0.120759	0	0	0.233382	0.268825	0.0692028	0.390027	0.504604	0.234806	0.0681468	0.205727	0.0499828	1.5797	0.144489	0.512584	2.34291	2.18509	0.155628	0.114345	2.33746	0.0321885	0.000432055	0.425873	2.32286	7.75878	20.4568	17.9322	0.0902281	0	0.42126	1.2441	3.22914	3.65824	0.684517	0.39	3.28164	8.8386	27.1768	76.9367	57.349	10.4231	3.4	0.85521	2.40015	4.17251	1.50429	0.709929	9.69554	14.5246	21.4259	28.9029	34.3657	13.8855	3.2	0	2.84288	11.7865	52.0225	19.8737	17.3155	3.18254	3.30877	0.716802	2.33501	0.570277	4.93285	3.36195	5.80835	1.6	0	0	0.355393	1.11588	0.204916	0.13	0.907944	0	0	0	0.10487	1.1284	0	0.62	0.6405	1.55071	0.108151	2.37837	4.3179	4.34019	2.14159	6.71131	4.94564	1.6	0.77	5.69514	3.04231	1.3	3.5332	0	6.12673	0.28	0	0	0	0	0.539575	0.257014	0.559518	0.374745	0.779953	1.02817	0.57969	2.0421	2.28004	0.568929	0	0.194647	1.62301	1.40864	0	5.64224	7.07228	2.7011	8.25732	0	0	100.121	7.22661	18.52	2.86357	0	0	12.3886	119.946	74.0687	155.96	38.0731	5.17218	15.4255	0	0.682167	46.9017	33.5842	102.251	34.5482	2.3	2.82498	0	3.54521	16.5819	4.56544	2.52785	2.81681	0.321081	0	1.59026	11.9606	6.727	23.7359	126.806	3.41718	14.7216	32.9954	0.00401933	8.60122	18.0948	1.29361	5.40466	2.46823	21.8992	26.0353	10.4832	8.97578	37.8462	109.515	10.6413	0	4.71732	0.62	0.615284	0.891002	54.7807	13.4472	13.4247	31.5461	6.59131	0.19
N	M	42	113.474	274.007	1423.03	594.998	84.9851	290.689	37615.6	2.25071	46.1707	0.14	0	2.05957	2.99328	9.29336	19.8493	10.2166	0	0	6.37619	3.69828	4.17237	20.0718	28.3101	15.2493	1.83067	3.89374	3.68442	1.5797	3.65101	9.85834	36.1785	30.0186	13.6464	1.37399	2.03585	74.992	0.864845	3.7082	12.4339	23.9008	46.1915	48.9747	33.599	0	0.544068	1.55184	9.35107	13.0435	6.80736	1.90713	6.2892	12.5247	30.4712	70.0104	40.6464	22.7972	32.1589	0.832194	3.80349	7.19031	2.81186	0.914547	9.49289	16	20.4578	24.2747	21.9695	10.952	1085.02	0	2.39704	5.9745	24.7879	10.4144	6.34918	3.41235	2.67444	1.93183	3.1485	0.13	2.75808	1.2709	4.46266	1.6	0	0	0.157023	0.846928	0.0741054	0.13	0.51414	0	0	0	0.333945	3.10139	0	2.98386	1.35189	2.08665	0.416456	2.18229	3.18228	6.65291	1.93258	6.06363	3.82997	5.75742	2.37962	4.87728	2.90447	1.3	5.12889	0	2.97234	0.28	0	0	0	0	0.348833	0.467156	0.301768	0.5058	0.799416	1.1727	0.612853	1.3608	2.28775	0.456779	0	6.09978	2.21521	2.62198	0	23.9066	12.9626	7.77893	13.0468	0	0	143.086	9.54129	12.7443	5.45601	0	0	20.6434	134.953	106.788	160.776	34.7641	4.53317	9.31978	0	0.958613	49.2714	37.87	68.5889	34.4441	2.3	2.18437	0	2.76127	9.66518	4.95572	2.42481	2.14497	2.05097	0	1.33243	20.1627	9.53646	19.2819	88.5066	2.73229	8.43715	21.5674	0.00401933	5.00546	13.3569	0.699169	6.25512	1.87241	14.4855	17.7066	9.11602	7.9701	16.2159	43.5647	11.6826	0	2.68153	73.6013	1.50639	1.59476	39.6311	54.0157	13.0653	9.36194	5.8901	0.19
N	M	49	124.045	365.046	1353.11	689.109	196.158	273.454	26682	1.50162	80.6146	0.811945	0	0.16	0.257405	0.303473	1.15955	0.723761	0	0	0.233382	0.903356	0.730003	3.54427	5.66212	2.66254	0.587103	0.754312	0.503104	6.02693	1.49586	5.0618	21.5416	16.6148	5.23557	1.16713	2.37444	13.391	0.0841009	6.11298	15.6442	36.125	67.7957	50.9888	12.4489	0	0.918214	2.7638	9.86509	12.6929	2.7638	12.5296	30.3062	29.701	58.6652	131.479	75.8178	18.9402	3.4	2.41567	5.26742	8.75917	3.44054	8.644	88.3691	48.6315	34.2647	40.8135	34.78	10.5487	3.2	0	12.3737	54.6332	154.464	27.1951	11.0858	5.0931	2.6425	1.45413	0.0332641	3.60886	12.0711	8.52869	4.16942	10.1149	0	0	0.114536	1.1081	0.882004	4.65761	1.69827	0	0	0	0.362485	3.48056	0	5.38809	3.37375	3.84704	1.40492	7.8081	10.7082	7.51093	7.07194	18.468	8.94844	1.6	11.3763	12.564	5.08698	4.9568	6.09855	0	22.5286	2.20044	0	0	0	0	0.441512	0.371	0.347048	0.34478	0.642409	0.787399	0.633757	1.60936	2.02229	0.356596	0	3.43498	3.03542	2.54879	0	33.0158	13.4983	3.94246	7.58175	0	0	194.084	9.77192	14.1987	3.66235	0	0	36.9578	123.267	86.4322	114.864	56.0727	5.16017	11.0348	0	0.953347	79.0374	45.0852	72.814	38.3046	2.3	1.50981	0	3.99933	19.4392	6.24139	2.62446	1.8879	3.52806	0	1.77146	20.952	9.83292	27.2497	119.538	2.60354	10.383	27.6594	0.00401933	4.93976	14.2016	1.60157	5.17752	2.3905	17.2426	21.1643	8.53117	7.73858	26.9658	83.6122	17.0448	0	3.44655	130.019	1.48284	2.45646	58.6151	18.0406	15.3631	16.0036	5.8229	0.340002
N	M	115	138.253	508.737	2504.46	918.63	91.3829	491.885	9583.35	5.09341	86.8671	0.668486	0	0.16	0.136498	1.4763	4.98953	2.72406	0	0	2.58539	0.268825	0.979789	8.06519	21.3904	10.5001	1.02899	2.58223	2.1089	4.61496	1.70844	6.00598	33.2204	32.7323	10.827	0.924009	1.88415	67.1697	0.000432055	2.01688	6.61722	22.1445	59.5586	56.378	8.96053	0	0.551712	0.76632	4.80846	12.7167	4.46421	1.7461	3.44695	7.87285	19.6819	53.8656	43.4339	19.9559	3.4	0.349251	8.81094	1.84341	1.47872	1.17644	3.26625	7.22311	10.3077	9.37604	10.7807	4.68895	3.2	0	0.273291	1.71827	14.968	2.73548	2.28706	1.25591	0.54934	0.351182	7.9584	0.13	0.722168	0.322317	4.39566	1.6	0	0	0.0803061	0.210294	0.0412137	0.13	0.434461	0	0	0	0.920692	4.85128	0	4.31545	2.29295	3.8126	0.616322	2.80213	6.51625	7.30929	1.3731	5.34686	5.09756	8.09929	0.77	1.8	0.95	1.3	7.35812	0	0.89	0.28	0	0	0	0	0.451363	0.0896463	0.330277	0.347141	0.748793	0.934098	0.468533	1.15798	2.42486	0.693002	0	8.81272	2.92419	2.92576	0	39.1543	15.4932	4.23032	8.43665	0	0	229.411	4.94855	9.35592	3.33478	0	0	10.2584	98.38	82.7921	135.451	108.081	1.64109	5.17827	0	0.491596	31.442	24.6727	75.2935	53.3624	2.3	1.56101	0	2.46341	16.8297	8.84185	3.74846	1.63446	6.21421	0	2.0977	19.6852	9.64489	29.9273	184.175	3.77852	13.9036	40.7793	0.00401933	6.87904	19.5155	1.82969	6.94411	2.39394	23.7767	39.3911	13.7152	15.5461	32.4043	113.451	33.2021	0	7.60014	166.586	1.29881	1.49232	60.4898	14.675	15.9098	23.1295	4.23302	0.19
N	M	121	74.506	349.455	1947.21	676.224	77.7855	377.914	35	4.4697	46.683	0.439247	0	1.31074	2.4656	10.3609	34.3749	31.1945	0	0	23.198	4.60712	7.57193	46.8081	72.637	54.8544	4.74333	12.2171	18.4315	14.2418	8.32929	26.9316	85.742	68.2226	49.8923	4.95474	2.52041	261.636	5.04753	12.1558	43.4373	68.2739	110.635	107.887	113.891	0	0.991136	9.81541	36.2127	37.6104	16.7237	5.58968	26.4546	50.262	104.533	192.846	100.058	51.0455	1266.7	4.98738	19.4687	25.327	5.63776	4.12891	57.5324	70.1714	96.0383	118.938	106.883	39.8148	3373.31	0	5.80485	21.338	93.5572	38.2833	22.8661	16.4902	16.6537	6.14669	14.604	0.480868	6.29096	4.49345	2.84372	235.677	0	0	1.07505	1.50657	0.0412137	0.13	2.31291	0	0	0	0.482043	7.59674	0	8.36678	2.87519	8.50795	0.955986	5.42088	7.7625	12.1936	6.64419	16.6034	8.681	1.6	4.54275	12.3048	0.95	7.00414	3.69923	0	11.0105	1.76172	0	0	0	0	0.576772	0.0896463	0.339266	0.352831	1.08059	1.42882	0.798775	2.07741	3.60581	0.909121	0	6.55025	2.82824	2.92927	0	16.7922	11.8884	5.88231	16.3841	0	0	139.515	7.53001	17.6551	5.5518	0	0	20.1931	141.867	122.002	205.909	14.2062	4.47582	11.68	0	0.70234	45.9484	40.9857	87.472	37.3471	2.3	2.00727	0	2.98589	11.6625	5.06636	0.0287213	1.44169	3.95046	0	1.46167	18.0877	10.6715	24.9437	151.775	3.61123	11.3675	28.1702	2.17144	7.96255	16.9058	1.56079	5.24671	2.01911	17.8832	24.57	9.53387	9.30047	25.4584	80.2916	10.4827	0	4.99893	214.81	1.46378	1.87947	70.0596	61.1676	16.3293	24.1676	7.37016	0.19
N	M	167	53.529	280.245	1526.86	514.115	88.6683	316.26	35	4.10636	74.7491	0.14	0	0.16	0.544406	1.8533	3.44573	2.42961	0	0	2.83522	1.16637	1.19263	6.97678	11.5836	6.83821	0.973922	2.0251	1.72978	5.37424	1.52349	4.67502	19.4213	14.6412	5.40186	1.23573	1.99188	33.9883	0.219815	2.50199	6.29983	17.8937	30.7091	24.343	6.31389	0	0.344185	2.04611	5.3477	10.2136	2.56807	8.66691	13.6171	10.3323	24.0653	47.3303	24.7326	12.4797	3.4	1.26563	3.07769	4.00819	1.19634	5.53535	45.9048	24.7482	15.1051	14.0205	10.7213	3.59319	3.2	0	11.0706	54.7993	115.677	14.273	5.52526	1.57206	0.603986	0.803948	0.305373	2.21232	16.7553	8.86115	5.82013	1.6	0	0	0.199186	0.765182	1.3271	5.27339	2.5643	0	0	0	0.261397	2.20701	0	2.31848	1.11339	1.53832	0.311916	2.21447	2.95327	4.03535	3.50892	6.94911	3.74993	1.6	12.0619	10.2268	3.94074	1.3	5.21099	0	23.7314	1.70877	0	0	0	0	0.412572	0.215493	0.417407	0.345701	0.747068	1.05339	0.779755	1.327	2.50536	0.446794	0	5.53763	1.93782	1.94583	0	12.8778	10.6542	5.25694	10.4631	0	0	113.44	9.2912	16.4777	3.9893	0	0	20.4344	115.831	71.9894	135.358	19.8885	5.46797	9.73804	0	0.669842	59.8329	31.9995	72.4252	24.6595	2.3	1.86827	0	2.60596	15.9279	3.50032	1.96974	1.78323	2.19583	0	2.08057	16.1143	7.93134	18.7438	103.513	2.55729	8.39596	21.2992	0.00401933	5.53886	14.4573	1.18124	5.489	1.88391	15.8644	21.6891	7.90978	8.13568	19.8907	57.8173	16.287	0	1.8139	0.62	1.62651	1.21703	53.2677	28.7584	10.8586	18.3645	5.19177	0.19
N	M	174	71.7645	249.897	1551.47	679.634	133.062	284.223	35	3.54805	42.6246	0.14	0	0.16	0.136498	0.555207	0.906101	0.625186	0	0	0.233382	0.268825	0.297591	1.80504	2.74066	1.6712	0.252562	0.418036	0.423736	1.5797	0.505786	1.48218	8.68031	8.33871	3.69398	0.439207	1.9486	2.68329	0.105268	0.48206	2.93397	14.1354	43.2361	42.2869	0.0902281	0	0.569914	0.660923	3.29238	6.5248	1.31267	0.39	1.92404	5.35073	24.0986	76.214	56.4578	12.0261	3.4	0.470266	1.30988	3.04898	1.81888	0.540755	6.07036	9.93507	17.2031	28.4287	34.1081	10.3278	3.2	0	1.53283	6.31119	29.7774	12.1962	6.99336	2.27539	2.05276	1.46059	0.0332641	0.13	3.35564	2.6578	4.27272	1.6	0	0	0.378988	1.11138	0.0412137	0.810006	1.79741	0	0	0	0.10487	2.53687	0	0.62	0.811462	7.3342	0.108151	2.17735	4.30878	11.4667	1.60038	7.42576	5.44174	1.6	0.77	1.8	0.95	1.3	5.39914	0	0.89	0.28	0	0	0	0	0.0954522	0.0896463	0.11	0.15	0.668587	0.746956	0.159439	1.00103	2.43476	0.507337	0	3.49807	2.36755	2.32775	0	20.0841	10.8533	3.28373	6.73209	0	0	183.526	5.51028	9.74486	2.9047	0	0	15.3867	108.121	73.9389	119.784	31.7555	3.25387	10.2329	0	0.486853	48.6963	31.4223	66.052	25.6033	2.3	2.99827	0	2.28303	11.9927	4.07439	1.00135	1.56672	4.42249	0	1.66915	15.6404	12.8535	25.7971	139.062	3.30971	7.74782	17.2084	0.00401933	5.18691	8.91794	2.43563	3.23297	2.85387	11.6241	15.2657	4.80604	7.06405	16.9792	36.6782	25.8408	0	0.677973	362.948	0.861774	1.85104	45.8392	31.892	15.6561	11.9445	6.33894	0.19
T	F	7	32.2224	215.714	1360.92	393.14	129.768	221.724	35	3.0495	60.932	0.203249	0	0.16	0.136498	0.146491	0.291703	0.120759	0	0	0.233382	0.268825	0.211301	0.922262	1.28194	0.553366	0.263071	0.461815	0.364501	1.5797	0.466191	0.981837	4.6854	3.58546	0.236247	0.463385	2.18563	0.865612	0.0737383	0.839502	3.65486	12.2482	21.5815	14.3582	0.0902281	0	0.301685	2.24526	4.59789	6.68529	0.654796	1.28731	4.99176	11.0358	28.4366	57.4749	29.9891	3.64199	3.4	0.791816	5.71523	3.69915	0.958426	2.10751	17.0281	15.6932	16.7191	20.1926	16.0479	3.40583	3.2	0	5.60873	18.1405	55.7509	13.0065	6.65222	2.22555	1.41335	0.745971	0.0332641	1.19678	7.30747	3.76517	6.06263	1.6	0	0	0.424161	0.33295	0.306537	1.74253	1.14821	0	0	0	0.10487	0.945895	0	0.62	0.582006	1.17998	0.153203	1.40615	2.02995	3.71414	1.70381	4.77203	2.98866	8.79114	1.85515	4.43181	2.35188	1.3	4.771	0	7.73923	0.465884	0	0	0	0	0.389098	0.265037	0.270342	0.337093	0.47729	0.714341	0.402957	1.09383	1.73995	0.553998	0	3.7097	1.92516	2.72303	0	12.7126	11.0979	4.10632	10.0895	0	0	105.114	4.28986	8.43754	3.31073	0	0	17.9232	77.8507	61.5363	119.707	20.9835	3.79989	8.46218	0	0.449083	54.5927	29.2996	52.8733	19.8336	2.3	2.79529	0	2.67178	14.7667	3.11978	1.12641	2.2938	0.63912	0	2.1542	13.804	8.64163	16.79	88.7726	2.46297	7.67322	22.6745	0.00401933	5.11245	15.3473	1.09145	5.79997	2.33167	17.7732	20.2637	9.50405	7.45753	23.1401	73.114	9.28298	0	4.17771	100.725	1.14602	1.17258	26.9638	20.4255	6.98471	13.7689	4.32204	0.531607
T	F	9	71.8583	252.032	1495.29	503.083	63.873	268.237	35	2.41149	53.4907	0.14	0	0.16	0.136498	0.201505	0.515688	0.292805	0	0	0.233382	0.268825	0.400889	1.67707	2.25449	0.614074	0.372161	0.567302	0.166173	1.5797	0.785008	2.44866	10.6067	6.84918	0.00296836	0.656464	2.73325	5.5643	0.000432055	1.74737	8.78352	20.1003	35.6101	22.6754	0.0902281	0	0.424123	2.52299	8.93835	9.47571	1.84862	1.10181	6.66419	15.9966	41.3145	95.2842	52.222	6.18251	51.7286	0.975231	4.03446	7.82957	2.75608	1.64134	14.3412	18.5558	24.228	32.2622	28.7526	8.13376	3.2	0	4.20837	12.5693	46.2694	17.202	10.4545	3.09913	2.56447	1.14369	0.0415802	0.379917	5.35965	3.12271	5.68461	1.6	0	0	0.2609	1.3356	0.0412137	1.38309	1.03212	0	0	0	0.10487	0.763646	0	0.62	0.740826	1.69952	0.292303	2.09413	3.44617	4.59946	3.4092	8.19355	4.70153	4.09124	0.77	4.32047	2.20165	1.3	3.39494	0	4.77237	0.932407	0	0	0	0	0.325946	0.262388	0.305825	0.356597	0.631249	0.921718	0.400098	1.17644	2.00692	0.487603	0	3.86743	1.93644	2.58074	0	15.5008	10.3512	3.13441	9.54447	0	0	116.257	3.06744	9.99678	3.43625	0	0	15.1628	96.6127	80.3322	142.342	19.2127	2.93297	7.47481	0	0.62682	46.5421	29.9489	66.4899	29.9735	2.3	2.7961	0	3.12955	13.8591	3.92035	1.54466	3.46578	2.93112	0	2.61514	18.4039	10.4143	20.8355	102.052	3.93512	10.386	26.53	0.00401933	5.04503	15.8703	0.505869	6.10321	2.39733	15.3571	20.7575	9.06703	7.52343	20.8377	60.3621	12.465	0	2.99811	151.882	1.94977	1.91948	43.2073	26.5748	10.8088	19.2114	6.84396	0.19
T	F	10	142.388	269.755	2179.02	690.329	198.358	451.27	35	7.94576	144.077	0.14	0	0.16	0.136498	0.0979721	0.339596	0.120759	0	0	0.233382	0.268825	0.0692028	1.25401	1.93709	0.719442	0.0681468	0.429212	0.0499828	1.5797	0.694407	1.47231	9.66168	8.223	0.407903	0.679086	1.85267	0.424715	0.127571	0.912562	6.14035	21.7211	54.8635	36.9404	0.0902281	0	0.389999	1.46472	5.83362	7.83422	1.21086	1.99525	5.89755	15.1667	46.6789	124.313	72.4572	6.12743	3.4	0.581488	2.64723	4.78637	2.09035	2.18388	31.1399	25.2614	23.8402	29.9681	29.917	8.32305	3.2	0	7.50019	40.0747	123.964	17.2064	7.62674	0.941249	1.5868	0.566146	0.0332641	1.68779	10.2619	6.77532	3.66128	1.6	0	0	0.240107	1.04561	0.55504	3.065	1.95924	0	0	0	0.10487	0.352196	0	0.62	0.808831	3.70841	0.108151	3.56319	5.87442	1.73977	2.33876	9.0408	6.84212	1.6	10.368	9.87846	0.95	1.3	1.5	0	16.8527	1.25799	0	0	0	0	0.344681	0.0896463	0.11	0.15	0.404099	0.478033	0.159439	1.05264	0.993421	0.105884	0	2.82164	1.62199	0.919687	0	24.5454	5.33297	2.38491	5.764	0	0	124.167	7.10952	9.68016	1.32358	0	0	33.2314	197.447	98.5831	153.002	0.00718031	5.61429	8.58679	0	1.0087	147.839	51.0877	130.246	28.3298	2.3	1.41827	0	4.61313	51.1042	3.51769	2.83561	1.38514	0.0550504	0	0.209693	15.8334	4.63479	39.2174	95.6144	1.39089	12.4597	39.1405	10.0341	7.93198	15.8934	1.37649	5.34061	3.53294	19.4739	25.3311	11.4816	10.7276	33.0093	114.136	15.2764	0	0.677973	0.62	0.998846	1.21261	52.8576	9.92679	7.08168	17.9743	4.21685	0.19
T	F	105	120.107	425.913	3028.1	914.499	53.366	504.651	35	8.20852	58.586	0.14	0	0.16	0.136498	0.0979721	0.507734	0.120759	0	0	0.233382	0.268825	0.425185	1.75966	1.86556	0.769333	0.0681468	0.0614117	0.0499828	1.5797	1.19588	3.03623	13.0348	9.3403	4.01023	0.786015	1.81798	3.67817	0.228624	1.29595	8.27449	34.9098	84.956	65.9215	0.0902281	0	0.719477	2.20469	5.74727	13.8876	1.86069	0.39	4.57527	26.8128	91.5262	184.563	93.4808	34.889	3.4	1.1376	5.66398	10.2965	2.91398	0.593788	10.3021	28.3211	59.4641	99.5212	85.5491	23.9346	3.2	0	1.86507	6.74299	30.5052	17.4137	13.4202	8.93322	6.07816	1.86599	2.42895	0.13	2.21663	1.95609	1.90992	34.2916	0	0	0.535558	0.675803	0.0412137	0.13	0.150157	0	0	0	0.10487	0.352196	0	0.62	0.594957	2.1558	0.108151	3.88863	6.32707	4.62491	6.80199	7.87112	11.7241	1.6	0.77	1.8	0.95	1.3	1.5	0	0.89	0.28	0	0	0	0	0.795551	0.0896463	0.11	0.916725	1.38961	1.90982	1.16342	2.82357	3.53092	0.105884	0	2.28794	2.13938	3.08232	0	11.6028	11.2057	5.58848	6.0749	0	0	265.507	6.04646	11.0675	2.6497	0	0	16.3135	158.893	148.695	337.525	93.6765	3.98941	8.2291	0	0.712752	66.2817	45.821	67.614	50.8708	2.3	1.7772	0	2.76008	16.7304	4.86459	1.0918	0.309735	0.0550504	0	1.80025	15.0675	9.72282	23.8505	220.832	4.15516	13.6577	37.8904	0.00401933	8.52475	23.3395	0.746159	8.19626	3.28111	29.0002	30.3981	17.0917	11.4767	42.1398	119.852	10.1994	0	3.62066	0.62	1.47164	1.36589	61.2396	30.2638	14.2595	25.4611	4.41283	0.19
T	F	122	58.3835	379.039	1854.1	794.464	9.00473	406.244	35	8.65237	36.3497	0.722437	0	0.16	0.136498	0.0979721	0.131734	0.120759	0	0	0.233382	0.268825	0.0692028	0.260126	0.386264	0.0523217	0.0681468	0.0614117	0.0499828	1.5797	0.144489	0.315039	1.23685	1.38687	0.963191	0.114345	1.9622	0.0321885	0.000432055	0.0584376	0.769455	21.2187	44.464	41.2854	0.0902281	0	0.811973	0.00691757	4.09228	7.07971	0.767692	0.39	0.138401	4.69006	43.8227	59.251	186.727	20.5973	3.4	0.543915	1.89322	1.5356	1.79164	0.771136	2.09794	11.1796	34.1685	69.7374	55.0255	3.72043	3.2	0	0.273291	4.20614	22.8639	14.2893	9.99413	2.76482	3.37892	0.74232	3.9731	0.13	0.191847	1.8039	2.71783	1.6	0	0	0.0803061	0.485986	0.0412137	0.13	0.679351	0	0	0	0.10487	0.352196	0	0.62	0.839882	4.26377	1.57696	4.89011	9.41155	0.0138268	7.17292	16.8579	14.715	1.6	0.77	1.8	0.95	1.3	1.5	0	0.89	4.61373	0	0	0	0	1.85349	1.03247	0.11	0.15	0.819718	0.614319	1.05477	2.51161	1.63655	0.105884	0	0.194647	1.49384	2.57643	0	4.06008	11.8438	2.15593	2.14661	0	0	155.877	1.17551	5.39183	0.0255145	0	0	5.7398	124.117	19.8214	74.1328	0.248393	1.85152	5.27654	0	0.773932	20.5332	8.67864	40.2534	1.60402	211.162	0.273326	0	1.51216	5.84891	1.70072	0.022977	0.309735	0.0550504	0	1.2821	10.9198	9.68817	26.2121	283.922	3.4271	29.7587	105.944	0.00401933	12.5802	20.7662	1.47726	5.20976	6.80679	25.5032	25.165	12.5503	8.53218	75.7006	205.545	0.00479823	0	0.677973	0.62	0.178319	0.238454	27.4972	5.0826	4.37673	7.34001	2.28853	0.19
T	F	145	382.476	610.018	3547.8	1778.77	135.124	921.576	35	19.937	172.285	0.607909	0	0.16	0.136498	0.0979721	0.131734	0.120759	0	0	0.233382	0.268825	0.0692028	1.91124	2.26631	0.681598	0.0681468	0.406102	0.412779	1.5797	0.665771	3.5827	26.6265	19.6639	1.96963	0.905265	1.88577	13.8412	0.000432055	1.37317	11.3655	61.1397	188.397	145.726	0.0902281	0	1.23293	1.31144	8.97175	21.5402	3.60511	0.39	6.02034	28.1148	109.044	299.158	189.162	29.5347	3.4	0.661013	4.90705	11.5327	4.75713	1.53151	29.02	54.011	76.8728	107.677	130.925	37.7206	3.2	0	3.98065	31.1716	183.947	73.9426	57.8149	4.23816	6.54644	0.353958	0.0332641	0.13	9.52171	7.9941	3.78303	495.266	0	0	0.548222	0.915999	0.0412137	2.94788	1.99088	0	0	0	0.10487	2.59034	0	0.62	4.0441	9.67634	1.83353	13.3308	24.9348	0.0138268	11.6792	22.7832	26.2982	1.6	20.8648	11.3834	0.95	1.3	1.5	0	21.9452	4.0151	0	0	0	0	2.35971	1.04124	1.09459	0.778012	1.16024	0.399652	1.91407	5.76661	1.79358	0.515657	0	2.31863	2.43259	2.72622	0	47.0503	27.6653	2.98605	5.31023	0	0	319.174	4.37058	9.72834	1.88762	0	0	15.3434	248.633	95.3276	146.969	39.2037	4.03672	10.5204	0	1.42732	98.6709	42.2454	160.514	26.2362	2.3	2.50891	0	4.645	32.3757	7.57466	2.36265	1.32083	0.0550504	0	0.837615	27.8345	13.5745	100.729	395.864	4.09038	32.5541	175.359	30.1295	13.665	33.421	3.64797	4.06498	5.71074	36.0867	45.883	11.4975	5.79347	105.835	471.318	0.00479823	0	11.6279	0.62	0.178319	2.59421	101.341	10.9487	18.9831	26.8427	7.85439	0.19
T	F	157	60.8101	171.721	1487.61	524.868	11.8537	250.099	35	6.29715	14.7026	0.14	0	0.16	0.136498	0.0979721	0.131734	0.120759	0	0	0.233382	0.268825	0.0692028	0.333256	0.775779	0.398113	0.0681468	0.0614117	0.0499828	1.5797	0.144489	0.347075	1.43247	1.47363	0.674341	0.114345	1.93922	0.0321885	0.000432055	0.0584376	0.853928	4.82829	18.8375	22.1813	0.0902281	0	0.312941	0.00691757	1.54873	1.76169	0.478564	0.39	0.138401	1.82588	19.7558	71.6406	41.316	0.00445467	367.488	0.0995659	0.740916	1.81135	0.957006	0.181981	1.22837	3.91345	11.6836	26.1708	33.0038	6.46676	3.2	0	0.273291	2.47159	10.7014	5.73286	4.06034	1.44751	1.61519	0.580512	0.0332641	0.13	1.301	1.16637	3.53736	1.6	0	0	0.227848	1.34537	0.0412137	0.13	0.564191	0	0	0	0.10487	0.352196	0	0.62	0.313421	3.1532	0.108151	1.744	3.33435	0.0138268	1.95763	4.74023	5.26163	1.6	0.77	1.8	0.95	1.3	1.5	0	0.89	0.28	0	0	0	0	1.81915	1.00819	0.11	0.488781	0.363887	0.10751	0.781248	1.30999	0.355317	0.105884	0	2.81065	2.90459	2.0954	0	28.5742	18.2396	2.62253	7.16904	0	0	232.239	4.56326	8.15939	2.05626	0	0	16.4427	179.258	61.0209	85.5025	0.00718031	2.10385	10.7581	0	0.923049	38.634	18.7469	51.5235	0.0201378	179.989	2.15275	0	1.43909	5.43176	1.80264	0.243716	2.11621	0.0550504	0	1.29733	10.4538	8.69683	46.2331	122.115	2.75662	14.2556	30.651	0.00401933	7.93995	11.0542	2.43455	2.32692	4.72481	13.6111	10.8162	8.41009	3.10555	38.291	99.3482	0.00479823	0	3.44866	0.62	0.178319	0.238454	23.744	5.82918	5.08657	2.98755	2.26346	0.19
T	F	197	192.625	454.061	2584.77	963.237	117.714	667.529	35	8.48924	96.9375	0.14	0	0.16	0.550164	1.98422	6.06786	3.28687	0	0	3.99536	1.2871	2.11615	18.657	40.7271	15.5968	2.33956	4.17572	2.90155	1.5797	3.78651	16.7114	78.1994	65.2375	21.5364	3.35162	2.01413	130.248	0.000432055	6.03211	24.276	63.6128	149.979	118.608	18.1305	0	0.861451	4.35302	15.5745	30.2446	10.5032	4.43048	18.4133	38.8377	81.8494	165.405	90.3838	43.745	3.4	1.92643	6.46409	11.3187	3.76927	2.73794	32.1637	45.8455	48.0981	43.73	35.4966	13.1044	3.2	0	3.98773	17.4888	74.9222	26.815	14.8452	1.67183	2.26594	1.30966	3.77369	0.13	6.22941	3.04716	3.36549	80.2124	0	0	0.0803061	0.846292	0.0412137	1.70293	1.59493	0	0	0	0.10487	4.33375	0	6.31537	2.60594	6.42619	0.618816	5.79411	9.9357	5.2853	3.22246	7.42966	8.52778	1.6	0.77	12.7626	0.95	1.3	1.5	0	0.89	0.28	0	0	0	0	0.0954522	0.0896463	0.11	0.670602	0.954908	1.47908	0.876117	1.43997	2.28366	0.790535	0	5.45798	1.71892	2.01326	0	33.0416	7.96676	2.01614	6.4277	0	0	162.1	5.70933	12.8173	1.2591	0	0	13.144	186.316	104.369	147.745	0.00718031	2.52039	8.02161	0	0.968571	58.2889	40.4462	135.165	55.8958	2.3	2.3587	0	4.01256	22.5442	8.26333	4.12695	1.45151	0.0550504	0	1.52517	35.5361	20.4385	52.2877	190.952	4.47314	18.7088	33.2785	8.16354	6.55437	27.7873	2.49601	15.6174	0.53884	26.9763	38.2514	18.6817	18.9815	26.6039	90.7695	35.1721	0	9.36309	0.62	1.70522	1.7723	66.8454	12.2037	9.46722	21.4867	6.22279	0.19
T	F	198	174.178	344.032	2794.02	747.714	68.3128	596.614	35	11.1347	50.8073	0.14	0	0.718912	1.1717	4.24072	10.8435	7.02081	0	0	3.48738	0.268825	3.25792	29.7811	49.7507	15.1949	1.49537	3.29107	2.28597	8.74377	5.45544	16.9732	65.7061	51.3962	19.4125	1.80916	1.68464	88.9162	0.439922	3.89066	15.2147	47.8116	116.133	100.993	15.4331	0	0.538861	1.62642	8.10116	21.446	8.39291	2.24403	7.92565	22.2032	62.8157	135.987	71.1097	43.3016	3.4	0.647455	3.43438	7.33419	3.4533	1.50907	10.9035	25.2245	32.7053	34.5082	28.9378	11.2692	3.2	0	2.94058	7.25313	27.6609	12.2321	7.57587	1.91001	1.73546	0.875009	4.64874	0.13	2.74234	1.41918	2.52776	5.82673	0	0	0.0803061	0.39629	0.0412137	0.13	0.893191	0	0	0	0.10487	3.04831	0	0.62	2.27569	5.33382	0.108151	4.33559	7.39029	0.0138268	3.1937	5.69386	7.41559	1.6	0.77	1.8	0.95	1.3	1.5	0	0.89	0.28	0	0	0	0	0.0954522	0.0896463	0.11	0.15	0.925059	1.09035	0.999561	1.32768	2.04128	0.105884	0	8.23239	2.26667	2.91511	0	30.1034	7.95382	4.07748	10.7853	0	0	155.083	9.27625	26.6793	3.69223	0	0	25.3762	309.147	158.72	179.914	28.2537	4.82845	14.1494	0	1.69765	67.978	55.3816	142.115	25.8836	2.3	5.0556	0	4.58125	23.7551	11.0039	0.022977	0.309735	0.0550504	0	2.81965	13.139	7.84027	21.41	97.7586	3.36128	7.82598	28.7835	0.657545	6.59543	16.5272	1.23863	7.86268	0.53884	14.9205	21.7574	9.62147	8.95628	19.0953	48.1689	17.4712	0	4.88556	0.62	2.46926	1.53695	55.873	17.147	8.53486	18.5495	5.8298	0.19
T	F	199	165.569	445.275	1980.57	843	108.967	465.449	35	5.87938	65.816	0.14	0	0.16	0.136498	0.0979721	0.544809	0.537347	0	0	0.233382	0.268825	0.0692028	1.2476	2.41793	1.28878	0.318313	0.503283	0.348051	1.5797	0.144489	1.19089	9.08833	9.88146	2.68152	0.416175	2.06729	11.5401	0.0597688	0.347381	2.6185	15.0973	48.0513	46.9648	0.0902281	0	0.74137	0.803508	4.73814	9.98304	2.67959	0.39	1.34134	6.31925	31.7128	95.1244	61.9978	17.7183	3.4	0.597429	2.30755	5.36029	2.27398	0.64687	4.5131	10.0068	19.5262	31.3159	36.5079	12.9746	3.2	0	1.40648	5.56397	28.6883	13.6226	9.64509	2.35885	2.00624	0.936111	1.20736	0.13	3.45583	2.28788	4.97493	1.6	0	0	0.0803061	1.04083	0.0412137	0.13	2.32706	0	0	0	0.10487	2.37483	0	0.62	1.03452	6.38164	0.108151	2.94808	6.71755	9.54806	3.6472	7.3884	6.17801	1.6	2.81632	1.8	0.95	1.3	1.5	0	0.89	1.33608	0	0	0	0	0.580113	0.725947	0.259239	0.251065	0.473536	0.391029	0.596611	1.7765	1.00365	0.275384	0	2.37533	2.99504	2.36756	0	13.4032	8.23414	3.84427	10.1229	0	0	152.604	12.0186	30.1454	2.39364	0	0	13.2151	172.736	89.0521	165.044	23.661	4.56917	14.1804	0	0.892516	46.4973	37.5924	138.348	45.8556	2.3	3.04374	0	3.83407	14.5848	6.64614	3.35183	3.06626	4.01809	0	1.83255	21.2424	13.2984	28.4573	165.991	5.04384	17.2475	47.2607	0.470274	7.49212	19.5588	1.41865	7.85586	3.25764	19.2278	22.3652	12.0938	8.72086	26.1483	72.7041	8.23292	0	5.79085	232.304	0.951388	1.44007	59.3981	15.7385	9.87364	23.3039	6.15195	0.19
T	F	207	151.199	416.819	1640.14	945.617	123.519	485.028	35	6.06235	105.961	0.14	0	0.248791	0.512972	1.31487	2.8039	2.33203	0	0	2.03963	1.0618	1.08935	4.60968	5.64888	2.78167	0.451762	0.826567	1.16631	3.7999	1.19739	3.15967	15.5373	12.4734	6.14852	0.61079	2.47538	17.9935	0.210445	1.14331	7.33764	25.0634	62.7467	57.0338	8.59241	0	0.98165	0.77981	10.3135	13.3041	3.60956	1.73134	4.56613	12.8374	44.2105	134.878	104.194	24.8961	3.4	0.895998	4.09675	9.85367	4.22128	1.38438	23.7941	32.3076	37.9446	52.8504	68.2892	30.3238	3.2	0	5.52086	27.3223	99.2173	38.7102	26.0303	4.08493	4.95228	1.77759	0.0332641	1.15584	13.8049	8.46448	6.00865	150.013	0	0	0.323617	1.12011	0.250773	3.87638	2.48447	0	0	0	0.10487	2.49369	0	3.07039	1.61034	2.88937	0.532383	4.68743	7.86903	8.10816	4.22626	10.798	8.22598	4.56476	9.00923	14.8333	4.8813	1.3	4.41631	0	13.1809	1.76047	0	0	0	0	1.07106	0.90105	0.430217	0.273399	0.500346	0.194868	0.778162	1.81386	0.536934	0.174669	0	2.21883	3.63645	2.22649	0	22.3762	18.608	3.98803	7.50298	0	0	163.144	12.8659	11.9399	0.930826	0	0	15.113	185.9	56.4588	109.646	31.9401	6.18156	14.9893	0	1.58085	60.1639	44.5357	136.569	20.2743	2.3	2.86781	0	5.96823	25.5261	7.78585	1.07508	2.97914	3.08225	0	2.37382	12.8791	9.3666	31.5256	164.583	4.28627	22.3742	65.9607	4.44794	6.61321	12.2534	1.78484	3.12909	4.38919	12.6647	12.0298	7.11926	3.36377	43.319	121.483	0.00479823	0	4.83596	0.62	0.798896	2.3472	44.8046	16.8469	13.8332	13.0455	12.9084	0.19
T	F	277	46.3984	181.527	1006.33	441.746	33.1251	262.816	35	4.09223	47.4896	0.14	0	0.16	0.136498	0.405568	0.522399	0.353591	0	0	0.233382	0.556525	0.317839	1.19235	1.47029	0.516308	0.183682	0.171108	0.159558	1.5797	0.454154	1.11917	5.22606	4.55689	0.919761	0.348231	2.25768	0.0321885	0.217282	0.55769	2.74639	14.0762	35.3444	31.8726	0.0902281	0	0.695493	1.38581	3.87082	6.84226	1.34582	0.861449	2.99863	9.7144	35.3503	92.2466	60.2824	18.0918	3.4	0.821115	2.32246	4.57838	1.7659	1.20701	17.8795	26.4523	29.6733	35.3325	38.3051	17.1118	3.2	0	4.13606	24.9054	89.4239	27.6472	16.6799	1.85879	2.26112	0.743641	0.10858	0.33563	12.3093	8.09203	6.04734	1.6	0	0	0.334151	0.940767	0.283126	3.34203	2.01204	0	0	0	0.10487	0.352196	0	0.62	0.815041	1.42209	0.201252	2.18905	3.4512	4.40366	3.48801	7.45376	5.33188	4.28074	5.96992	11.7502	2.73123	1.3	4.77625	0	12.6807	0.84271	0	0	0	0	0.0954522	0.0896463	0.11	0.15	0.653764	1.00927	0.159439	0.983135	1.4781	0.475003	0	1.6843	1.52333	1.42073	0	16.9587	12.0171	1.75142	3.84619	0	0	126.254	3.02627	5.87566	0.550166	0	0	10.8853	136.64	39.5451	65.2263	7.59984	1.53933	7.73082	0	1.00356	37.9894	16.9544	67.8769	10.6461	2.3	2.93178	0	2.29314	13.1187	2.77868	0.732489	2.64846	3.73013	0	1.64512	8.51655	6.25273	20.4315	118.065	2.79097	14.7219	67.6806	0.00401933	5.42347	10.4747	1.08473	1.7261	5.76906	8.81883	8.83262	4.24318	1.43157	31.7224	75.2305	0.00479823	0	3.06003	51.1559	1.0111	0.706255	14.1518	6.19142	3.07894	4.1871	5.43078	0.19
T	F	303	44.7307	201.936	1728.88	376.983	73.5085	212.771	35	3.72365	46.0705	0.14	0	0.16	0.136498	0.0979721	0.131734	0.120759	0	0	0.233382	0.268825	0.0692028	1.13369	1.72747	0.43663	0.0681468	0.0614117	0.0499828	1.5797	0.144489	0.653764	2.56053	2.54019	0.174053	0.114345	2.09046	0.0321885	0.000432055	0.343077	1.05044	2.7819	9.33064	9.97235	0.0902281	0	0.17806	0.34708	0.941398	1.51186	0.646734	0.39	0.771012	1.90321	8.72613	25.2283	13.1211	0.234925	295.041	0.0995659	0.420806	1.07127	0.560639	0.181981	2.55286	2.99771	5.5637	8.63675	8.19831	2.14331	3.2	0	0.950777	2.7479	6.82923	2.48109	1.3096	0.902387	0.398714	0.620304	0.0332641	0.13	0.824606	0.755534	5.41674	1.6	0	0	0.0803061	1.20287	0.0412137	0.13	0.150157	0	0	0	0.10487	0.352196	0	0.62	0.0695375	3.73069	0.108151	0.75401	2.2199	2.21911	0.330729	3.24611	3.34553	1.6	0.77	1.8	0.95	1.3	1.5	0	0.89	0.28	0	0	0	0	0.595716	0.398219	0.381928	0.357781	0.692082	0.933088	0.703325	1.42796	1.25356	0.591597	0	3.66801	1.15996	0.862026	0	7.04167	4.92636	2.84036	8.15896	0	0	82.3115	2.69647	6.29065	3.86993	0	0	11.5615	68.5102	71.4241	152.613	0.00718031	2.39581	4.6406	0	0.314212	34.2732	20.0709	38.7571	14.7796	2.3	1.14985	0	1.98413	9.45384	2.89028	0.547748	0.309735	0.0550504	0	0.209693	30.5101	15.8287	35.9628	142.217	2.30385	9.10247	19.7729	1.81985	4.55321	17.6931	3.73598	9.71148	0.53884	16.6912	25.7525	12.2274	15.3711	16.4626	58.1439	23.2229	0	0.677973	0.62	1.02102	0.837764	40.0757	22.111	8.67335	15.1361	3.69665	0.19
T	F	84	118.409	305.598	1605.31	580.312	49.5332	280.822	42925.9	1.14092	25.7657	0.14	0	1.1727	2.53979	12.6432	30.7741	15.625	0	0	12.8631	3.32244	6.38001	58.356	102.981	58.6494	6.06878	14.6411	14.9826	7.21009	6.04184	23.9775	120.005	110.256	72.3817	5.36634	2.71997	322.113	3.61687	6.14262	23.6534	88.0673	224.866	208.665	168.143	0	0.981928	5.698	24.0477	69.4833	23.2215	2.58601	12.2875	30.0685	74.0311	169.203	155.995	137.756	383.736	3.6376	20.3464	26.0025	6.03132	1.52231	17.0843	36.5018	54.7859	87.5125	109.072	57.0984	4916.17	0	1.69311	6.07908	42.7648	25.1538	19.5638	14.98	10.3536	2.50903	2.9522	0.13	0.191847	1.65614	2.96225	82.9191	0	0	0.35154	0.191565	0.0412137	0.13	0.150157	0	0	0	0.64054	3.54179	0	7.84036	3.45442	4.59663	0.53869	7.26273	12.2762	11.3149	2.04253	10.3371	9.04063	7.18163	0.77	4.76423	2.26232	1.3	3.55071	0	0.89	0.28	0	0	0	0	0.517723	0.0896463	0.11	0.15	0.663548	0.99961	0.159439	2.01794	3.48826	0.105884	0	4.64444	2.04873	2.56054	0	48.045	13.7317	2.03244	4.85133	0	0	195.427	2.86114	7.33081	2.94357	0	0	10.2386	93.1236	114.556	152.759	114.692	1.53223	6.80444	0	0.427008	24.0039	38.3954	77.7745	78.7457	2.3	2.15909	0	2.54594	11.5618	14.5094	7.75347	1.87981	2.81692	0	1.65309	15.3432	8.9332	20.5887	97.9622	3.32204	14.1653	35.9079	0.00401933	5.25446	11.2622	1.44351	4.14005	3.80854	12.7886	12.8971	7.45514	5.04864	22.5537	52.1306	5.40232	0	4.301	101.234	1.18917	2.42275	51.5795	14.3638	15.1655	23.0776	4.70699	0.19
T	F	92	329.394	426.37	3207.6	1180.2	75.3647	613.53	35	12.1165	86.2153	0.14	0	0.16	0.136498	0.0979721	0.625753	0.120759	0	0	0.233382	0.268825	0.0692028	0.729401	1.96637	1.16669	0.0681468	0.0614117	0.0499828	1.5797	0.144489	0.906403	5.70875	8.05732	2.27493	0.114345	1.63679	0.0321885	0.000432055	0.586443	1.85767	7.545	35.5017	37.6969	0.0902281	0	0.454901	0.00691757	0.721035	1.53303	0.857087	0.39	2.0048	3.67638	12.6795	43.864	37.4483	17.4088	3.4	0.0995659	0.201908	1.0083	1.55028	0.181981	5.52971	8.43126	13.2025	12.887	16.4455	8.04592	3.2	0	2.82473	4.87612	19.0219	7.38412	4.46388	1.66733	1.34113	0.511929	0.0332641	0.13	5.42911	1.88033	3.77639	1.6	0	0	0.340726	0.957727	0.0412137	1.40529	0.150157	0	0	0	0.10487	0.352196	0	0.62	0.761175	3.08297	0.108151	1.77022	4.0968	0.346072	0.330729	2.98432	4.94244	1.6	0.77	11.5492	0.95	1.3	1.5	0	0.89	0.28	0	0	0	0	0.58664	0.427801	0.598882	0.15	0.832408	0.937752	0.671215	1.9882	2.25236	0.213348	0	8.70528	3.45413	3.43797	0	146.847	15.9757	14.3546	9.9602	0	0	517.192	13.4634	20.5977	8.0903	0	0	30.912	358.231	249.41	343.048	373.213	6.7297	20.1563	0	1.68232	153.209	88.1798	189.78	59.9797	2.3	3.17874	0	6.68415	65.4418	15.5023	5.13858	0.309735	0.0550504	0	2.90543	13.5878	6.01481	31.2314	209.289	3.33506	11.262	42.7218	0.00401933	9.06239	23.388	2.12138	6.22269	3.46133	25.4585	38.832	11.2819	10.0139	47.6895	187.863	30.5498	0	0.677973	0.62	1.29491	2.46279	59.7662	22.8766	18.4748	22.9567	6.55189	0.19
T	F	160	45.143	246.463	1386.49	536.829	25.5626	287.749	35	2.7944	37.7768	0.14	0	0.16	0.136498	0.0979721	0.131734	0.120759	0	0	0.233382	0.268825	0.0692028	0.583939	0.753127	0.137877	0.0681468	0.132985	0.0499828	1.5797	0.312012	0.575118	2.01197	1.5238	0.276621	0.114345	2.13071	0.0321885	0.000432055	0.291075	1.79546	8.91231	21.5775	21.9938	0.0902281	0	0.580454	1.54196	4.1453	3.10569	0.267386	0.39	1.20223	7.53543	35.7864	108.839	71.9134	0.00445467	533.41	0.710699	2.05995	3.44984	1.29171	0.52477	5.02284	13.1622	24.5728	37.8204	36.292	8.55273	3.2	0	0.889879	5.06025	28.5937	15.6028	12.9737	4.05709	3.1723	0.718449	0.0332641	0.13	2.40391	2.03957	5.00506	1.6	0	0	0.454741	0.891932	0.0412137	0.13	0.334378	0	0	0	0.10487	0.352196	0	0.62	0.505021	1.223	0.108151	1.85349	3.60281	0.55757	2.65408	7.82522	4.70229	1.6	0.77	1.8	0.95	1.3	3.01965	0	0.89	0.28	0	0	0	0	0.796207	0.0896463	0.11	0.15	0.790769	1.12745	0.159439	2.23117	2.31134	0.105884	0	0.991204	1.78732	1.44216	0	8.51521	9.27316	2.84116	6.00628	0	0	139.238	4.40372	10.8365	2.96725	0	0	8.36776	94.5927	69.0041	93.4259	10.2457	1.43452	9.86119	0	0.449197	31.1286	19.6903	61.8149	23.7905	2.3	1.49513	0	2.21405	8.47436	3.04407	2.5509	1.74269	2.67083	0	2.01331	8.76906	6.96046	21.3664	144.972	2.43737	9.83114	32.4505	0.00401933	5.32185	10.7004	1.3101	3.42266	1.05129	11.9458	17.7609	6.58171	6.43483	26.4353	95.5438	3.79703	0	3.61819	0.62	0.632525	0.628794	27.5933	8.80548	7.12648	7.00298	3.50729	0.19
T	F	161	68.8901	337.07	2018.93	702.555	30.1733	393.827	35	6.77121	29.7654	0.14	0	0.16	0.136498	0.0979721	0.131734	0.120759	0	0	0.233382	0.268825	0.0692028	0.576659	0.484091	0.141658	0.0681468	0.0614117	0.0499828	1.5797	0.144489	0.456971	1.59378	1.20565	0.284523	0.114345	2.26308	0.0321885	0.000432055	0.302088	1.75406	7.34426	22.2301	17.6916	0.0902281	0	0.391697	1.15212	2.96182	2.57105	0.373711	0.39	1.29781	6.69087	38.3821	111.251	56.1934	0.00445467	461.728	0.262928	1.79438	3.26694	1.3499	0.181981	3.66834	9.75284	21.6852	33.6318	33.8633	6.66708	3.2	0	0.273291	4.53676	20.1008	12.3028	10.3069	1.70379	2.43943	1.38296	0.0332641	0.13	0.191847	1.61253	4.33413	1.6	0	0	0.270194	1.43178	0.0412137	0.13	0.73836	0	0	0	0.10487	0.352196	0	0.62	0.470682	3.82312	0.108151	2.17389	4.78594	0.502685	4.21431	8.57498	7.22846	1.6	0.77	1.8	0.95	1.3	1.5	0	0.89	0.28	0	0	0	0	0.593161	0.0896463	0.11	0.506363	0.945847	1.63632	0.918945	1.62238	2.86597	1.04602	0	1.55726	1.71862	2.14815	0	9.88878	9.68555	2.87283	6.33355	0	0	143.282	3.89099	9.37404	2.86376	0	0	10.7672	125.704	80.8317	122.87	0.00718031	1.71208	8.11818	0	0.663356	26.7853	21.2732	79.4097	21.7277	2.3	1.83663	0	2.70654	6.94729	3.29583	0.662976	2.38978	0.0550504	0	1.40453	14.9503	9.42304	33.9273	222.044	3.4707	14.9185	31.7728	0.00401933	5.74951	10.0836	2.48784	2.46175	4.21934	10.0309	20.2739	6.79146	7.85537	22.6378	97.7279	8.74955	0	3.68638	0.62	0.178319	0.238454	31.9055	10.0809	6.14424	8.5427	4.69638	0.19
T	F	280	147.059	270.829	2277.28	635.146	46.8134	347.662	26263.9	4.13314	31.1307	0.14	0	0.16	0.136498	0.0979721	1.23134	0.426919	0	0	0.233382	0.268825	0.358614	2.38823	4.04001	1.33388	0.0681468	0.671865	0.271646	1.5797	0.772515	1.94016	12.456	12.5326	0.97919	0.114345	1.80033	3.73371	0.16861	0.80579	3.09529	14.1843	50.0078	42.0164	0.0902281	0	0.407394	0.0300156	2.40813	7.0909	2.12685	0.39	1.79341	4.98664	23.4007	65.6527	46.2041	13.4405	3.4	0.294483	1.1677	3.07181	2.03832	0.181981	4.19949	5.9161	14.8401	26.6495	32.2099	10.4691	3.2	0	0.273291	2.45246	10.2714	6.29913	4.48952	2.7616	2.37995	1.00579	0.0332641	0.13	1.57653	1.0766	3.21675	1.6	0	0	0.0803061	0.64948	0.0412137	0.13	0.150157	0	0	0	0.10487	0.352196	0	0.62	0.642463	2.26549	0.108151	1.68037	4.15773	1.25698	0.330729	3.40582	5.65344	1.6	0.77	1.8	0.95	1.3	1.5	0	0.89	0.28	0	0	0	0	0.576358	0.0896463	0.11	0.15	0.445469	0.654888	0.159439	1.12196	1.34882	0.105884	0	4.37146	2.30465	3.23034	0	19.5008	15.612	5.20164	7.85082	0	0	208.297	9.1779	19.5659	3.25333	0	0	13.5164	137.759	130.768	190.405	53.1128	4.91727	16.2957	0	0.660498	40.8613	42.5655	53.1383	44.5973	2.3	2.27111	0	2.40119	13.0933	7.63007	1.98815	0.309735	0.0550504	0	2.71597	12.1741	7.77706	16.0757	154.007	1.58203	7.286	25.531	0.00401933	5.62843	14.8726	0.877942	4.72823	3.9313	14.5872	16.3596	9.12959	6.37475	28.1191	82.9017	7.12976	0	4.57245	0.62	1.58224	1.53456	52.8941	23.109	15.2163	15.4775	3.76849	0.19
T	F	326	46.3437	129.539	1243.76	410.651	60.4661	118.001	35	0.0600323	20.5387	0.14	0	0.16	0.136498	0.0979721	0.131734	0.120759	0	0	0.233382	0.268825	0.0692028	1.01689	1.60345	0.914621	0.0681468	0.554207	0.0499828	1.5797	0.144489	0.778933	5.34387	7.30918	2.02658	0.114345	1.9569	4.61054	0.172591	0.274413	1.63005	9.6807	49.8086	54.6763	0.0902281	0	0.648917	0.00691757	3.28782	8.87029	2.95458	0.39	0.981171	2.55936	21.1696	89.0347	76.7034	23.3152	3.4	0.343811	1.45727	5.11017	2.81479	0.181981	4.68271	5.55499	12.0973	35.2744	65.5835	28.3981	3.2	0	1.24647	5.06327	20.7658	5.47584	2.87217	2.0228	3.72498	1.12862	0.0332641	0.13	2.3301	2.15579	3.69277	1.6	0	0	0.367268	1.2835	0.0412137	0.13	1.01247	0	0	0	0.10487	0.352196	0	0.62	0.967328	4.31426	0.108151	1.90966	5.27704	8.24536	0.330729	5.59739	8.18424	1.6	0.77	1.8	0.95	1.3	1.5	0	0.89	0.28	0	0	0	0	0.0954522	0.0896463	0.11	0.15	0.43976	0.10751	0.159439	1.21439	0.535373	0.105884	0	1.39616	1.89699	0.579451	0	7.95529	5.14324	1.95218	3.08017	0	0	75.7428	1.61972	1.95573	1.3165	0	0	5.43358	23.2675	28.988	66.9834	0.00718031	1.88542	3.215	0	0.114895	15.8325	7.75691	14.0364	7.92723	2.3	1.66781	0	0.934563	6.49946	1.96687	0.166259	1.95045	0.0550504	0	1.20986	12.5993	11.6589	29.8495	125.949	2.6231	15.7227	33.0139	9.1881	0.357014	13.0569	2.82454	0.331793	0.53884	10.7379	12.8065	6.52425	3.52249	22.32	76.5036	3.14307	0	0.677973	0.62	0.178319	0.238454	21.5254	6.45769	5.81539	5.93312	1.21171	0.19
T	F	341	53.2221	214.741	1206.69	508.048	10.3798	269.455	35	4.54963	16.3449	1.02311	0	0.16	0.136498	0.26562	1.43367	1.33009	0	0	1.29366	0.268825	0.527189	1.94412	3.53796	2.3265	0.398142	0.7994	1.0668	1.5797	0.543919	2.02338	12.6646	11.4851	3.17674	0.376661	2.26673	20.7908	0.000432055	0.817356	4.92104	21.3636	52.3441	46.7155	0.0902281	0	0.684169	1.46682	10.0792	12.4098	2.63169	0.39	1.84069	9.99828	47.841	145.361	89.2428	10.2144	3.4	0.575144	3.14881	8.93149	3.06273	0.457623	5.09568	15.3186	28.3932	34.8884	36.1276	11.9794	3.2	0	0.858466	5.56453	29.633	19.1752	20.1503	2.66912	2.49989	0.978216	8.11368	0.13	2.1671	1.82165	4.19081	1.6	0	0	0.221586	1.08519	0.0412137	0.13	1.89315	0	0	0	0.10487	5.34371	0	2.92969	1.88378	7.66009	1.144	4.90675	8.82029	12.7022	5.48316	11.2061	7.3683	1.6	3.40792	4.97039	3.06149	7.76743	7.35696	0	0.89	0.28	0	0	0	0	0.457083	0.335455	0.11	0.15	0.715362	0.618185	0.785905	1.48142	1.26037	0.397812	0	2.33451	1.0334	1.12635	0	11.7705	7.81739	1.01247	2.34881	0	0	114.52	0.877297	2.42052	0.15102	0	0	5.32843	86.3491	39.7573	66.039	10.0151	0.409861	2.05426	0	0.559088	11.6588	9.01672	49.0144	9.38807	2.3	1.14834	0	1.66332	4.24774	2.31746	0.802929	0.982379	3.79862	0	0.531369	11.7521	9.42314	25.335	120.646	3.35521	13.9084	36.6782	0.00401933	6.80164	10.907	1.70953	3.77926	2.51849	12.3703	13.0393	7.49546	3.54594	22.5149	63.6537	0.0667114	0	3.84829	177.17	0.599779	0.970611	30.7252	6.88573	6.139	7.92338	3.69387	0.19
T	F	11	77.025	364.378	2403.32	913.381	43.7606	527.014	35	10.6457	111.247	0.14	0	0.16	0.136498	1.05882	2.54785	1.57541	0	0	1.77064	0.268825	0.847449	3.70685	6.81278	2.51176	0.5032	1.33475	1.33298	1.5797	1.09569	2.54396	16.0008	18.8867	6.08081	0.815155	1.68075	38.3558	0.0704654	0.676698	4.37134	25.3784	91.7604	99.7123	0.0902281	0	0.981772	0.730919	7.04251	20.6722	4.53703	0.39	2.08093	9.99307	60.9627	188.561	126.003	29.1902	3.4	0.902663	3.88362	9.47597	3.28679	0.181981	6.66515	19.2438	48.0495	97.6007	112.491	28.7688	3.2	0	0.273291	8.61097	59.4978	32.1498	20.656	8.60242	7.97938	0.856502	0.0332641	0.13	4.0328	3.53148	2.74307	223.038	0	0	0.296949	0.429673	0.0412137	0.13	2.10324	0	0	0	0.10487	0.352196	0	0.62	1.13622	3.83906	0.108151	4.05812	10.6114	0.0138268	2.79072	9.00042	14.2122	1.6	0.77	1.8	0.95	1.3	1.5	0	0.89	0.28	0	0	0	0	2.84199	1.43031	0.790685	0.15	0.808777	0.408808	1.15047	3.04273	0.766651	0.105884	0	2.73003	2.26207	3.26321	0	13.1908	27.2244	5.12765	8.10283	0	0	381.479	11.352	12.9847	1.8192	0	0	16.0012	234.605	118.371	206.736	91.4315	5.96819	17.5904	0	1.26936	142.131	61.3489	85.9101	17.7595	419.427	1.83019	0	3.87068	33.3716	6.9391	2.11956	2.64623	0.0550504	0	1.71979	11.2561	11.6099	27.6258	311.366	4.41275	18.0231	64.9743	0.00401933	6.97944	12.4528	0.449817	0.331793	3.47706	9.19507	9.91831	3.96608	1.77652	25.4017	79.2084	0.00479823	0	0.677973	0.62	0.178319	1.35541	68.6085	14.0743	16.7223	15.4487	6.79891	0.19
T	F	33	65.2093	311.024	2051.57	656.666	194.018	332.93	35	5.35273	59.5142	0.14	0	0.16	0.136498	0.0979721	0.729434	0.120759	0	0	0.233382	0.268825	0.222015	1.6189	2.03688	1.0931	0.0681468	0.418224	0.628181	1.5797	0.544606	1.19216	6.54806	7.06983	3.24099	0.528652	1.9982	4.33418	0.175994	0.292765	2.19546	13.6907	46.437	51.2102	0.0902281	0	0.788442	1.17242	5.68999	9.82079	2.78843	0.39	1.16989	4.93685	38.9749	125.437	77.1647	28.0884	3.4	0.946234	3.07588	7.77707	2.57893	0.181981	5.61084	12.3002	27.7946	55.1876	64.0413	26.9011	3.2	0	1.23404	10.1945	46.2118	14.3124	11.09	4.92891	5.21855	2.78323	0.58884	0.13	5.23502	4.1141	4.26714	1.6	0	0	0.562771	1.38844	0.221759	0.666031	1.2034	0	0	0	0.10487	2.21688	0	0.62	1.19128	5.8177	0.539688	4.69138	10.9489	9.66967	5.49854	12.8441	10.5461	1.6	0.77	1.8	0.95	1.3	1.5	0	9.07857	0.28	0	0	0	0	0.654426	0.0896463	0.11	0.15	0.536354	0.76366	0.159439	1.47269	1.61103	0.418933	0	1.71179	1.73081	1.01398	0	7.90377	10.23	4.22745	6.61637	0	0	132.695	3.32274	4.6732	2.0294	0	0	13.4549	79.9358	68.2814	182.168	5.65789	2.33864	5.66016	0	0.339927	46.397	24.1048	68.0364	25.1643	2.3	1.82032	0	2.22575	20.7183	2.76928	1.94284	1.55144	0.0550504	0	0.86877	22.6826	14.2805	33.7797	245.575	4.21012	12.7167	24.5421	0.363307	4.94365	18.0298	0.375999	6.12584	4.32626	15.4579	23.1197	9.60628	9.24361	21.5126	123.487	5.60745	0	4.83248	0.62	1.2315	1.41269	84.083	22.4475	15.2376	38.2773	4.94207	0.19
T	F	58	133.079	189.471	1422.03	506.321	131.974	212.858	21547.4	1.22378	23.9667	0.454617	0	0.16	0.376617	0.798464	2.64036	1.34756	0	0	0.233382	0.268825	0.780007	4.45944	9.39508	2.93518	0.264804	0.914518	0.727438	1.5797	1.00552	2.52689	15.8878	15.7035	5.56844	0.360694	2.04282	5.00143	0.272306	1.59144	4.27557	12.1467	37.6315	38.6221	0.0902281	0	0.449654	0.00691757	2.03458	3.95447	2.20871	3.34081	5.54273	6.96672	14.3316	39.0099	33.6217	14.6077	3.4	0.393653	0.872197	1.97249	1.60524	2.06158	13.2429	14.6789	16.0978	17.5421	22.6415	11.5246	3.2	0	4.61872	8.16599	30.0439	10.9016	5.7901	2.42299	1.91033	1.10465	0.0332641	0.819501	5.60547	2.6312	5.2031	1.6	0	0	0.273104	0.707403	0.0412137	0.13	2.778	0	0	0	0.3735	2.91412	0	0.62	1.21843	7.06574	0.108151	1.96625	4.20862	11.9514	1.48403	4.4837	4.76029	1.6	3.46327	6.73019	4.67708	1.3	1.5	0	0.89	0.28	0	0	0	0	0.36767	0.0896463	0.11	0.15	0.549939	0.437178	1.02716	1.22528	1.05534	0.105884	0	4.73223	1.74466	1.91245	0	23.3658	8.89386	2.38144	5.29535	0	0	97.0348	2.74966	5.72258	3.33186	0	0	13.8008	66.9771	79.1187	109.585	32.3341	2.22468	5.70879	0	0.326954	21.3173	25.1598	52.1993	48.6316	2.3	2.17975	0	2.10337	10.4083	4.68277	1.40428	1.8774	2.138	0	1.28889	14.4953	6.73864	18.9146	101.822	3.40286	11.5561	27.8607	0.00401933	8.26587	13.587	1.53752	3.25123	2.82266	14.4559	12.8201	6.94326	3.89051	28.4208	67.0594	0.70987	0	3.13077	0.62	0.854074	0.791697	26.3334	9.36293	6.70095	10.0222	1.96067	0.19
T	F	96	131.03	318.382	1737.46	749.574	46.6263	91.5797	29340	0.0600323	6.91871	4.06585	0	0.16	0.136498	1.47017	5.15918	2.77937	0	0	2.60888	0.268825	0.529899	6.48188	18.7683	6.13034	0.93808	2.69824	2.37173	1.5797	0.144489	2.14395	20.5987	25.4783	10.8784	0.476709	2.02641	76.4921	0.450442	0.7041	1.5483	10.1003	46.0549	60.9813	21.2099	0	0.668176	0.00691757	4.42305	16.0169	9.23999	0.39	0.617072	1.21407	7.98491	42.7779	55.5844	38.8789	3.4	0.252126	1.13871	6.1061	4.09356	0.181981	2.14289	2.00606	5.12377	15.3732	38.2153	30.9545	5098.39	0	0.273291	1.64206	5.74707	1.90307	1.62498	1.91545	3.78174	3.96549	2.52286	0.13	0.822358	0.748718	4.83203	1.6	0	0	0.398615	1.07336	0.0412137	0.13	1.68164	0	0	0	1.2345	12.2489	0	4.52055	3.85165	12.356	0.779289	3.6412	10.7939	39.032	2.08663	9.26656	8.58374	10.0068	0.77	1.8	0.95	10.3886	21.8937	0	6.74206	2.80726	0	0	0	0	0.660198	0.466221	0.816417	0.542357	1.29421	1.0141	0.702533	2.25864	3.53624	0.541626	0	12.2958	2.89681	2.99481	0	38.135	17.1738	1.13655	4.94572	0	0	226.211	0.117544	0.473705	1.33859	0	0	7.17595	19.1782	48.5416	158.532	145.434	2.1214	0.329659	0	0.219815	3.65634	6.96296	9.14214	17.7104	322.789	0.273326	0	1.21459	1.71615	1.93773	0.022977	1.17273	3.70935	0	0.567482	26.878	16.2529	27.1184	234.674	7.23843	16.4105	58.1384	0.00401933	11.3518	24.7097	1.60355	8.05157	1.48149	22.6265	33.9212	10.7572	8.82793	29.0174	121.294	6.01859	0	5.79782	305.674	1.74665	1.30527	57.5002	9.15464	13.597	24.5632	1.4829	0.19
T	F	103	98.4498	399.189	1617.59	653.813	51.9352	226.499	35	3.18637	26.9751	1.6876	0	0.16	0.346823	0.851976	3.55253	1.83599	0	0	1.78408	0.583928	0.677012	6.72478	16.4154	4.34191	0.678307	1.69623	1.31038	1.5797	0.694595	4.66633	31.032	28.3683	9.71153	1.0355	2.15589	77.7337	0.000432055	1.07337	7.13844	31.6294	103.348	101.973	0.426968	0	1.17217	2.60262	12.9776	25.6684	5.91145	0.39	2.88334	11.158	43.1364	148.044	119.453	18.8445	3.4	0.944853	4.09806	10.4455	3.87367	0.700709	6.07337	12.0051	20.1964	36.8292	50.3351	13.6941	3.2	0	0.946764	3.66526	28.0167	12.381	9.0588	2.59166	2.58053	0.705369	0.415822	0.13	1.1833	1.01862	6.23911	1.6	0	0	0.317912	0.424772	0.107964	0.13	0.421594	0	0	0	0.797306	3.62569	0	3.82939	3.7341	4.94566	1.04726	5.33673	11.7321	10.1795	3.60776	11.5245	8.34298	5.89753	0.77	3.17105	2.73221	1.3	9.08879	0	7.71499	1.41196	0	0	0	0	1.42452	0.852355	0.780655	0.84203	1.5653	1.62537	1.35029	4.24641	4.17528	0.561376	0	10.8404	3.63104	5.93206	0	63.2303	33.5804	3.42748	12.8271	0	0	340.023	2.06355	7.19455	3.21979	0	0	20.2763	93.1173	84.7553	154.064	90.527	1.70268	5.64886	0	0.726728	26.2325	22.0316	39.1355	19.0147	39.0177	1.62687	0	2.05624	5.10361	3.96695	0.500946	1.92068	3.08734	0	1.13346	28.1241	14.3094	48.1637	200.141	4.58044	18.3568	44.1276	0.00401933	8.0453	16.6405	0.616623	5.10223	2.35352	21.1803	21.7277	9.85275	6.26089	36.4022	98.9601	8.99054	0	3.5945	166.139	1.29788	1.91995	53.8586	17.1355	19.1656	13.3842	3.90223	0.492174
T	F	104	147.906	309.3	1617.91	681.488	122.343	276.669	35	4.29756	34.6953	0.14	0	0.16	0.136498	0.535574	1.35701	0.500653	0	0	1.51112	0.268825	0.407166	2.8668	5.88266	1.58583	0.50804	0.939637	0.629437	1.5797	0.857415	2.27849	13.279	12.1119	2.52737	0.575117	2.07645	10.65	0.140874	0.83638	4.07886	18.0057	47.8999	44.0982	1.08152	0	0.646682	1.32001	5.09457	10.7795	2.52602	0.70194	3.10058	8.89346	29.6395	85.9739	65.6929	21.3659	3.4	0.794737	2.55639	6.38183	2.44582	0.609605	9.31432	15.2073	22.3405	31.9438	35.6445	13.378	3.2	0	2.2804	6.10209	34.0923	17.35	11.8036	4.87993	3.47098	1.60466	4.03756	0.441601	3.92298	1.85596	5.42624	1.6	0	0	0.185097	0.856472	0.0412137	0.950442	0.667531	0	0	0	0.10487	1.88927	0	0.62	1.32681	2.03878	0.356287	2.63501	4.4062	4.3772	2.65321	7.35866	5.87988	1.6	2.97878	10.2034	2.95841	1.3	5.7393	0	0.89	1.22912	0	0	0	0	0.922253	0.423373	0.665624	0.835589	1.28116	1.33823	0.882917	3.01804	3.11218	0.410931	0	7.68402	3.13599	3.63147	0	52.2095	19.9208	8.02877	22.088	0	0	288.366	9.46156	23.9345	11.1125	0	0	23.2833	136.914	116.004	156.628	71.2798	6.51324	18.5264	0	0.55565	40.0644	36.1771	46.2531	17.6242	62.7434	3.03117	0	1.4275	5.31121	3.3008	1.9995	3.23414	1.98158	0	2.80521	22.5763	11.4166	36.1457	157.775	2.18661	11.9591	25.9959	0.00401933	6.74833	13.8314	1.26164	3.86616	3.33616	16.7676	15.2457	8.20668	5.07044	28.0017	66.6705	3.69298	0	1.8222	0.62	1.13258	1.44544	44.0827	26.4765	22.3479	9.36398	4.91616	0.19
T	F	129	103.92	286.29	1309.79	595.191	89.2467	282.1	11883.8	1.89738	56.4709	0.14	0	0.331172	1.79299	6.72532	16.7387	7.23367	0	0	6.00027	3.05498	4.72409	32.8986	56.4197	21.6942	3.2968	7.30957	5.1014	12.183	6.98565	20.3401	79.1666	65.911	25.1471	3.54499	2.45436	195.083	0.702448	9.43244	24.1031	60.0092	138.223	121.753	67.8829	0	0.766096	4.85021	20.2836	44.9804	15.9723	6.25699	24.0195	35.472	70.7021	154.554	112.208	62.9739	394.985	2.602	10.7986	19.5013	5.29332	3.34035	42.4256	42.9247	46.9673	54.8816	55.837	24.814	3.2	0	6.5346	26.5658	102.369	39.9469	25.1372	8.41481	4.73615	1.46953	1.97045	0.40421	8.94323	5.66508	4.54543	306.734	0	0	0.469437	0.631377	0.212898	1.81459	2.08045	0	0	0	0.728318	5.01473	0	5.51553	2.85715	3.65534	0.559408	4.98553	8.95509	9.24379	2.85209	11.3847	6.90915	3.58801	3.86795	9.98257	3.49353	1.3	4.88538	0	6.61495	1.30769	0	0	0	0	0.429792	0.392608	0.446477	0.417862	0.810011	0.988006	0.607753	1.3661	1.75619	0.342144	0	5.376	1.44496	2.33579	0	37.1288	10.3193	2.04005	6.93525	0	0	172.671	4.30077	11.4845	1.62452	0	0	15.3247	114.957	81.9571	138.993	96.0376	2.81462	7.27256	0	0.810054	48.512	42.0807	95.2452	53.1352	2.3	1.83967	0	4.67656	25.6968	13.3323	4.38894	1.51005	2.43877	0	0.882602	18.3991	7.94517	22.2622	100.851	3.33745	12.2157	29.6916	0.205659	5.07395	13.3162	1.15335	5.69358	1.93791	13.7729	17.0648	7.53308	6.36552	16.4542	46.2745	9.92439	0	2.98822	123.796	1.80036	1.90362	42.6176	13.4221	11.28	12.8161	5.43081	0.19
T	F	152	149.001	427.017	2393.13	1072.84	50.8162	568.029	35	10.1683	54.8599	0.14	0	0.16	0.136498	0.0979721	0.131734	0.120759	0	0	0.233382	0.268825	0.0692028	2.1386	2.01213	1.04147	0.415455	0.604221	0.549056	1.5797	1.14075	1.79277	13.7793	16.5788	9.82801	0.975727	1.79441	48.0661	0.000432055	0.282418	2.65319	28.2997	141.856	182.909	0.0902281	0	1.57878	0.218113	9.02901	37.4701	9.29421	0.39	1.36433	7.25782	64.4457	246.902	206.79	91.166	3.4	0.666226	5.47117	18.6742	5.9019	0.181981	7.21892	27.999	62.1325	115.199	169.979	74.6608	3.2	0	1.28685	11.7832	102.131	60.4907	59.0179	15.7528	18.5295	1.48545	0.0332641	0.13	5.58282	6.02998	3.74646	563.047	0	0	0.634189	0.905044	0.0412137	0.13	1.92599	0	0	0	0.10487	0.352196	0	0.62	1.20781	7.06246	0.108151	7.24889	19.3456	0.0138268	10.6709	12.3642	25.6014	1.6	8.99614	1.8	6.77753	1.3	1.5	0	20.7022	0.28	0	0	0	0	2.91139	1.78014	0.902887	0.15	1.38728	0.618529	1.63646	4.69729	1.17733	0.105884	0	2.62479	2.78018	3.96449	0	17.1934	37.4221	4.00625	5.35449	0	0	355.592	8.26621	11.5468	0.91831	0	0	10.6318	192.966	60.7693	136.789	73.6309	3.61961	14.1322	0	1.0675	60.9256	36.3565	76.7418	16.6405	125.066	0.273326	0	2.6342	16.597	5.31154	2.96527	1.85499	0.0550504	0	1.43706	14.0208	17.2178	29.4459	333.277	5.7301	16.0005	67.0379	7.08814	5.58249	11.8095	2.05845	3.53334	4.2675	14.1616	20.2781	6.41431	3.917	40.2657	146.779	0.00479823	0	4.62241	0.62	0.178319	0.238454	38.472	4.59482	7.33216	9.84229	3.35063	0.19
T	F	159	53.4894	327.388	1407.92	631.835	39.7188	256.56	19556.1	1.80394	26.6087	0.981096	0	0.16	0.136498	0.300129	0.910015	0.449515	0	0	1.04415	0.268825	0.489209	2.02138	3.22309	0.34056	0.0681468	0.268083	0.183018	1.5797	1.35616	2.56689	6.75874	3.72035	0.353411	0.261549	2.46797	0.0321885	0.215121	0.877216	3.37235	11.5517	27.2679	25.7514	0.0902281	0	0.672289	1.68584	5.4534	5.73848	0.844195	0.39	2.04909	8.71625	33.0049	102.256	72.6391	4.08967	372.983	0.879358	2.14648	5.17611	2.07137	0.546786	5.21248	11.1982	23.1397	40.5633	43.9797	12.4074	3.2	0	0.721921	2.69049	15.72	10.017	9.60135	6.11013	4.79982	1.73657	0.0332641	0.13	1.06202	1.08096	5.4338	1.6	0	0	0.462669	1.04814	0.0412137	0.13	0.150157	0	0	0	0.462241	2.25951	0	1.8178	1.46036	2.22281	0.656632	3.50786	7.0577	3.41571	3.7917	11.4701	7.22532	1.6	0.77	3.7575	2.78501	4.69754	9.12625	0	8.13557	0.401589	0	0	0	0	0.685386	0.607597	0.497219	0.384735	1.02156	1.48235	0.647061	2.20839	3.19223	0.684233	0	2.27551	2.46229	2.7752	0	13.6348	14.4226	4.09443	12.6713	0	0	171.832	2.93912	9.56586	5.47946	0	0	11.3621	68.1563	80.9369	132.155	48.215	1.47785	6.3071	0	0.625336	16.3311	18.1788	48.6292	30.5872	2.3	1.23145	0	2.7726	4.49603	3.97808	0.591104	0.309735	0.0550504	0	1.17103	12.8841	9.32827	24.5725	167.818	3.16126	9.96355	30.233	0.00401933	5.80558	14.8652	1.17582	5.36783	1.59704	14.5877	24.3331	8.20555	8.4012	24.0095	92.6223	13.3031	0	3.65395	90.3836	0.886391	0.932379	30.8385	11.5441	9.42963	7.01774	3.33279	0.19
T	F	187	47.2316	278.535	1593.19	554.368	31.4512	386.539	35	7.27886	46.0516	0.14	0	0.16	0.136498	0.0979721	0.131734	0.120759	0	0	0.233382	0.268825	0.0692028	0.559856	0.836162	0.563342	0.0681468	0.1756	0.0499828	1.5797	0.144489	0.610175	3.52046	4.59441	1.95311	0.114345	2.02272	0.0321885	0.000432055	0.250707	1.91476	12.6653	40.3949	44.5895	0.0902281	0	0.792436	0.563746	2.45691	5.21763	1.18749	0.39	1.94375	8.50637	41.1699	104.791	60.8065	17.8224	3.4	0.353135	1.73169	3.16232	1.58588	0.677097	5.98226	13.6626	23.377	29.8029	28.5095	9.1917	3.2	0	1.78491	6.46973	29.7874	12.6113	8.4887	1.59615	1.94066	0.0841488	0.0332641	0.13	2.5629	1.61162	4.34771	1.6	0	0	0.205236	1.12969	0.0412137	0.13	1.19565	0	0	0	0.10487	2.62948	0	0.62	0.960886	7.22622	0.108151	3.02577	6.65279	16.166	3.14906	9.28197	6.5967	1.6	0.77	1.8	0.95	1.3	1.5	0	0.89	0.28	0	0	0	0	0.359487	0.0896463	0.11	0.451306	0.838609	0.832004	0.709694	1.4934	2.15086	0.475978	0	1.81797	1.61433	1.12092	0	7.63618	6.82566	1.95289	4.79089	0	0	117.479	3.58996	14.3358	1.08031	0	0	8.424	190.406	60.0004	101.433	0.00718031	2.04991	8.49781	0	1.13542	45.5264	27.1845	149.075	21.4968	2.3	1.77689	0	4.42848	14.494	4.20174	2.41541	1.47211	0.0550504	0	1.45027	12.905	5.54965	26.0177	110.357	3.24174	17.2046	36.2055	0.00401933	7.64403	10.024	0.584542	2.93671	2.46946	12.8659	10.5653	3.70598	5.33556	20.0319	30.9724	13.8365	0	0.677973	0.62	1.03619	0.73437	49.2192	9.31679	7.56859	16.5961	6.50564	0.19
T	F	209	76.1199	207.424	1206.38	472.168	34.4084	186.394	5529.37	1.67049	37.931	0.241684	0	0.324026	0.572229	2.35135	6.95248	3.81529	0	0	4.65055	0.66047	1.19368	9.96601	20.6624	7.49012	1.5543	4.7646	2.99615	1.5797	1.21947	4.63484	27.9893	26.5624	6.24582	1.1772	2.61226	127.363	0.000432055	0.933725	5.10815	22.3359	64.8085	53.29	2.25621	0	0.460742	1.38019	11.5625	33.6873	8.70497	0.996804	1.68709	4.35209	19.9804	73.2573	67.9079	12.5228	391.47	0.495478	3.25154	12.1052	4.95855	0.526838	4.26082	6.17051	12.9647	26.2391	36.1988	10.8646	3.2	0	0.939709	3.53829	20.8707	10.8824	7.60075	4.00858	4.28199	1.44381	0.840789	0.13	2.05481	1.75871	5.8246	1.6	0	0	0.302914	0.73057	0.0412137	0.13	0.494897	0	0	0	0.387572	2.56585	0	2.42501	1.94888	2.31097	0.213165	2.32599	4.76756	10.716	0.942168	5.90939	5.23061	3.58928	0.77	2.51645	1.52805	1.3	4.2978	0	3.80584	0.462772	0	0	0	0	0.585338	0.398034	0.327971	0.32712	0.732314	0.862917	0.666967	2.37637	1.71837	0.612128	0	9.5375	2.23902	3.935	0	35.4905	14.5056	2.65569	10.1679	0	0	174.023	2.64734	5.40104	2.33663	0	0	13.9823	78.0108	88.9852	123.606	38.149	2.71376	6.05414	0	0.465908	42.3059	27.1323	39.7478	19.4694	2.3	2.87621	0	2.63875	9.67652	4.2049	1.18945	2.20318	0.218678	0	1.42051	13.8228	9.16571	15.5173	97.7152	2.89727	5.85186	15.9544	6.75422	2.36359	7.40994	0.559718	2.16046	2.0104	7.12818	6.53377	5.2985	2.78628	12.6373	42.5462	2.27198	0	3.14045	68.6607	1.6079	1.62288	33.8765	14.2454	10.7464	6.85485	3.74588	0.370191
T	F	241	114.694	432.633	2434.8	856.775	93.7739	530.266	35	9.39911	72.0399	0.14	0	0.16	0.136498	0.921138	3.34219	2.04664	0	0	3.30137	0.268825	0.627853	4.0262	10.7294	6.22892	0.68566	2.27051	3.03984	1.5797	0.716274	2.02638	16.9764	22.7642	9.22152	0.592547	1.7203	82.3864	0.000540069	0.637566	2.22548	10.2976	41.9262	54.2169	4.83128	0	0.521324	0.324147	3.84409	13.9198	6.14701	0.39	1.45264	3.02235	13.6724	48.6628	42.4471	23.9498	3.4	0.378509	1.2536	3.5961	1.9969	0.743783	3.57886	5.30358	10.002	12.7574	16.8155	8.87133	3.2	0	1.07338	3.2763	13.9646	8.99356	7.74535	1.3248	1.55158	1.4331	0.0332641	0.13	2.19083	1.12935	4.60457	1.6	0	0	0.262898	0.847815	0.0412137	0.13	1.02647	0	0	0	0.10487	2.03801	0	0.62	0.953828	4.69965	0.108151	1.3074	4.17774	11.6182	0.330729	4.44285	4.78213	1.6	0.77	1.8	0.95	1.3	1.5	0	0.89	0.28	0	0	0	0	1.3498	0.496943	0.845783	0.773488	1.35639	2.12885	0.846627	2.56978	3.85778	0.931755	0	11.1382	3.78138	3.60009	0	22.4449	16.6635	6.32976	21.4509	0	0	189.924	9.3824	17.5834	7.95912	0	0	16.7945	158.033	119.15	246.014	30.3198	4.32867	11.9129	0	0.715417	44.6855	39.8029	109.989	39.0757	2.3	4.0261	0	3.10685	12.9402	5.71378	3.5238	2.90813	5.48959	0	2.38459	59.7066	29.6675	61.989	345.428	8.09837	32.6347	51.6887	0.00401933	10.0399	29.8067	1.4211	13.4041	5.0002	33.8442	45.4359	22.4536	20.0153	34.7536	157.807	16.6256	0	8.66721	0.62	2.24671	1.33272	51.2828	36.3612	15.8046	19.9578	6.28696	0.19
T	F	242	87.2627	302.171	2211.01	721.334	45.203	380.535	35	6.83529	27.8281	0.761087	0	0.16	0.136498	0.0979721	0.131734	0.120759	0	0	0.233382	0.268825	0.0692028	0.643905	0.873732	0.387461	0.0681468	0.0614117	0.419479	1.5797	0.144489	0.654587	3.64201	3.97016	0.488854	0.114345	2.1291	0.0321885	0.000432055	0.554639	1.7125	9.47752	36.3529	32.5259	0.0902281	0	0.450956	0.534595	3.34792	7.26239	1.28042	0.39	1.07936	3.57911	21.7412	80.4506	64.712	12.3063	3.4	0.314085	1.25097	4.46552	2.13209	0.181981	2.44324	4.72632	12.2038	23.4474	32.0706	11.9744	3.2	0	0.273291	2.44285	11.6631	8.14374	8.64319	2.50843	2.49078	1.37976	0.0332641	0.13	1.07939	0.78534	4.09701	1.6	0	0	0.351588	1.00499	0.0412137	0.13	0.8572	0	0	0	0.10487	0.352196	0	0.62	1.01766	4.60576	0.108151	2.56384	6.14787	0.453188	3.17707	6.33021	7.0017	1.6	0.77	1.8	0.95	1.3	1.5	0	0.89	0.28	0	0	0	0	1.0396	0.0896463	0.11	0.674947	1.1439	1.86739	1.06465	2.4907	2.83498	0.939918	0	2.53632	2.44254	1.47613	0	10.5775	8.1318	3.2274	12.3813	0	0	145.49	2.72173	7.17692	4.13603	0	0	8.76855	74.4176	65.2427	155.074	15.1321	1.17981	4.67422	0	0.466806	12.7153	15.8824	54.0494	21.5004	2.3	0.760657	0	2.46007	4.51804	2.7701	1.9139	1.10912	0.0550504	0	1.49715	34.1067	20.8672	44.9842	228.805	5.06361	20.0651	35.8775	0.00401933	7.34953	19.7279	1.66935	8.75761	0.53884	19.6919	27.9158	13.7756	11.92	21.7642	94.8237	13.5747	0	3.67801	460.907	1.04153	0.998603	44.9406	14.9304	10.7394	19.9941	3.8754	0.19
T	F	261	84.4061	335.296	1656.65	609.79	83.4086	216.833	39943.1	0.391649	44.5407	0.14	0	1.7614	3.56856	12.6933	30.7101	17.4523	0	0	6.83158	4.58713	7.90146	45.8112	78.3438	32.1393	2.22831	5.11345	5.60537	7.69039	6.84178	18.9387	63.2008	52.8492	32.0792	1.93053	1.57902	125.275	0.871904	3.309	15.0971	46.5564	108.946	115.115	89.522	0	0.921591	4.13586	13.6576	32.1642	10.6785	1.68613	5.74267	19.2926	55.9096	147.901	126.438	93.4748	793.784	3.38691	10.4137	16.4782	4.20465	0.774661	11.9454	24.7771	48.7347	98.0668	123.81	57.8007	8719.87	0	0.509328	5.8092	37.4459	19.5521	16.4779	20.045	17.8587	5.69671	6.11752	0.13	2.26094	2.06653	3.59713	108.507	0	0	0.69276	0.600953	0.0412137	0.13	0.534451	0	0	0	0.751706	4.40786	0	7.45754	2.96995	3.57586	0.42876	5.70114	12.1193	9.06519	5.27533	13.2157	10.2593	9.23608	2.6143	1.8	1.80077	1.3	7.06251	0	2.60187	0.801135	0	0	0	0	0.815796	0.496315	0.549433	0.584802	0.940392	1.01656	0.729766	2.16299	2.42153	0.440362	0	4.25844	2.00562	3.23597	0	27.0569	16.968	2.34617	8.95861	0	0	219.1	2.71734	8.29143	4.85207	0	0	16.5408	81.5251	133.828	231.185	124.617	3.19107	8.94017	0	0.395647	54.9078	39.3954	60.913	64.3572	2.3	2.6262	0	2.52335	21.3773	7.93914	2.39081	1.62789	4.17763	0	1.7432	20.0438	8.39653	25.9206	154.312	2.84355	13.0582	40.7269	0.00401933	6.09074	15.0436	0.871114	2.77149	2.16212	15.2077	19.5331	6.62646	5.3008	26.9369	83.5707	4.28464	0	3.13662	61.3507	2.11505	2.29045	54.8107	40.0036	19.6905	40.3019	6.68882	0.850151
T	F	314	86.6109	421.732	2042.22	819.805	63.4259	482.774	35	5.83147	174.053	0.14	0	0.16	0.517709	0.865163	1.11667	0.510326	0	0	0.233382	1.52798	1.71341	7.51954	8.09845	1.56377	0.719654	0.783159	0.748049	1.5797	4.94128	11.3875	33.4471	19.1418	5.2273	2.3807	1.96266	35.3068	0.000432055	4.39249	19.9613	57.0169	106.036	61.334	7.02451	0	1.0988	8.54182	18.0232	30.881	4.76691	2.51643	22.8741	52.0744	115.957	205.837	119.072	34.3655	3.4	7.7027	20.2512	23.4771	3.91445	7.12515	103.418	101.605	119.565	162.016	132.358	40.6945	3.2	0	11.0652	64.5625	178.681	59.7863	38.3834	19.4417	7.3428	0.925464	0.0332641	0.78239	19.1709	14.0239	4.65368	566.536	0	0	0.149941	0.660432	0.297188	0.13	2.26029	0	0	0	0.10487	1.84273	0	4.27959	2.19685	2.49151	0.889385	8.99961	11.7597	0.0138268	5.73963	25.4279	14.8012	5.11145	7.00883	10.9936	2.21995	1.3	3.97877	0	12.5859	1.93795	0	0	0	0	0.788889	0.289246	0.513722	0.551974	1.17154	1.14605	1.27234	3.1712	2.42892	0.474422	0	2.11135	1.79472	1.62926	0	15.8378	12.0065	2.59119	5.34374	0	0	161.855	8.22798	9.76888	1.92168	0	0	9.71632	119.461	100.858	174.047	54.4484	4.40509	11.815	0	0.547382	90.3579	42.1913	119.451	67.639	2.3	2.34817	0	4.88944	41.6622	9.64599	4.0687	1.85626	3.64292	0	1.55041	13.3648	9.11833	24.2148	179.691	3.7785	13.5927	49.3122	0.00401933	6.56369	16.6225	1.14722	3.81575	3.55963	18.555	25.7062	10.0267	6.82136	43.7514	134.998	1.86449	0	5.94547	100.861	1.04648	2.00105	55.1816	11.877	13.416	26.8206	4.00569	0.19
T	F	344	45.0894	200.161	917.851	451.925	5.63873	125.027	35	2.14226	5.22103	1.26122	0	0.16	0.136498	0.444955	1.68027	1.42472	0	0	2.0624	0.268825	0.266551	1.70666	4.28517	2.58973	0.313546	0.870403	1.16024	1.5797	0.144489	1.13021	9.90621	11.9854	5.05564	0.345538	2.22534	24.313	0.098939	0.452106	2.1949	13.5874	45.7706	57.3315	0.565893	0	1.12048	0.464076	6.76682	10.8161	3.549	0.39	0.619969	3.08014	26.217	105.129	80.3427	13.5662	80.3132	0.47087	2.3146	6.03786	2.81962	1.01128	1.66659	6.04512	14.5052	27.9777	36.4047	15.4664	3.2	0	0.633883	1.44662	10.8002	8.93732	12.3112	3.86092	2.52553	1.71896	0.0332641	0.13	0.776509	0.682459	6.13164	1.6	0	0	0.475628	0.859426	0.0412137	0.13	0.515272	0	0	0	0.462296	3.78601	0	1.48789	2.19429	4.02599	0.935408	3.92974	9.25025	12.1458	4.12004	9.07631	6.58392	4.48019	0.77	1.8	2.65847	8.43906	13.6977	0	7.73819	0.64743	0	0	0	0	0.880617	0.668279	0.424027	0.442606	0.825376	0.891275	1.04489	2.85668	1.79203	0.316731	0	4.87262	1.91709	3.54811	0	19.1457	24.2949	1.3674	3.68636	0	0	160.267	0.550719	2.74711	0.288593	0	0	5.23231	46.2114	24.996	75.1175	42.7585	0.585277	1.85125	0	0.377303	4.40502	6.20826	36.0081	12.9106	2.3	0.634403	0	1.94671	2.63372	2.76683	0.717266	0.434543	2.97756	0	0.480877	11.1371	8.68129	26.1002	150.048	2.90606	9.92765	29.0295	0.00401933	4.96908	10.2072	0.993185	3.01365	1.86238	10.8142	12.4248	6.36703	4.59917	25.8768	74.5181	1.73344	0	2.87973	159.487	0.742783	0.649936	21.9906	3.21463	4.32805	5.56175	2.22285	0.19
T	F	365	146.128	451.901	2765.43	991.234	150.453	572.009	35	0.0600323	137.194	0.14	0	0.16	0.136498	0.524639	2.3744	1.62157	0	0	0.233382	0.268825	0.681869	3.92958	9.64472	2.13461	0.50107	1.15065	0.93901	1.5797	0.837244	2.67223	18.5467	18.3561	1.1112	0.684754	1.77097	38.4148	0.000432055	0.985043	3.22188	15.4471	58.0953	53.0423	0.0902281	0	0.396161	0.401448	4.84318	14.7524	4.54702	0.39	1.87995	4.42051	22.8786	79.9933	64.2629	17.6258	3.4	0.335199	1.66206	5.64152	3.24126	0.764052	5.20653	7.16706	13.3597	23.2035	35.0821	14.4784	3.2	0	1.63634	4.86144	25.0084	9.31046	6.06012	1.32511	2.42517	0.924299	0.0332641	0.13	2.58748	2.07934	3.42875	1.6	0	0	0.0803061	1.19348	0.0412137	0.13	1.07688	0	0	0	0.10487	0.352196	0	0.62	1.16252	3.99774	0.108151	2.44369	7.13692	0.0138268	0.330729	5.05651	8.67731	1.6	0.77	1.8	0.95	1.3	1.5	0	0.89	0.28	0	0	0	0	0.669883	0.0896463	0.11	0.15	0.816445	1.16703	0.927659	2.10914	1.62339	0.105884	0	6.64659	2.66338	2.90087	0	22.7472	16.4854	5.44237	11.1974	0	0	245.298	6.13233	11.8953	2.78451	0	0	20.9761	205.083	125.666	146.798	81.7445	4.27388	10.4943	0	1.21999	109.009	40.3857	75.8459	11.3739	200.969	0.273326	0	4.3051	29.345	3.953	0.86645	0.309735	0.0550504	0	1.75699	16.6553	10.4158	24.4284	178.705	5.22748	15.7374	51.5781	0.00401933	9.69385	19.2056	1.728	6.20418	3.82917	19.7175	18.2533	13.4094	8.70633	32.2438	87.8811	6.50004	0	7.6214	0.62	1.67056	0.238454	59.3804	15.8919	14.0418	16.0068	5.55248	0.19
T	F	373	98.9101	146.056	1271.05	505.135	12.0881	148.856	35	2.71019	14.3234	0.518857	0	0.16	0.136498	0.867911	1.77982	0.664159	0	0	0.233382	0.268825	0.520967	4.8598	8.05349	2.02897	0.487966	0.942731	0.809644	1.5797	0.144489	2.8254	26.8838	23.3385	5.86614	0.57373	1.78209	31.1304	0.0425746	0.316709	3.85979	25.5059	98.7981	83.0336	0.0902281	0	0.678048	0.451682	6.66225	19.8794	4.57899	0.39	0.842591	4.92064	27.521	112.991	117.766	37.7654	3.4	0.736195	2.81993	10.1216	4.49866	0.864072	2.27542	5.43079	18.5638	51.0446	110.848	47.6817	3.2	0	0.273291	2.73299	15.3692	9.20263	11.1806	7.47317	10.245	1.75401	0.0332641	0.13	1.15371	1.38628	4.08673	1.6	0	0	0.277951	0.63761	0.0412137	0.13	1.42436	0	0	0	0.10487	3.98864	0	0.62	1.99328	7.48372	0.108151	4.41238	9.29932	10.9216	1.10393	7.70955	10.9381	1.6	0.77	1.8	0.95	1.3	5.52832	0	0.89	0.28	0	0	0	0	0.841665	0.0896463	0.11	0.15	0.609735	0.403482	0.861268	1.64758	0.756478	0.105884	0	2.87587	1.57247	2.06327	0	32.7187	12.8218	1.24697	2.83729	0	0	205.457	0.810745	3.66761	0.789767	0	0	6.3092	45.2993	72.4777	126.639	55.3935	0.747674	4.30664	0	0.176044	11.9643	9.39902	29.6901	27.7553	2.3	0.273326	0	1.42528	5.38841	2.30271	0.247542	1.45258	0.0550504	0	0.978025	10.5652	6.64443	20.3718	113.645	2.6033	8.60799	15.9075	0.00401933	4.50697	4.26012	2.75282	1.9093	0.53884	6.128	6.38193	3.72861	2.91412	18.9653	44.9821	0.445539	0	3.6457	0.62	0.918801	1.52941	26.5432	7.82779	9.12854	7.04177	1.74013	0.19
T	F	381	197.708	431.375	2457.28	884.565	146.64	466.474	35	6.37666	146.697	0.14	0	2.50476	2.14693	8.83895	51.8655	38.5519	0	0	17.8098	3.52428	4.0668	42.2912	114.953	56.5847	2.81441	10.5743	11.9681	6.03287	3.15074	13.8758	86.8228	99.0167	50.6961	2.041	1.70032	277.108	1.3577	3.38163	16.5325	43.9225	142.875	173.484	70.8975	0	1.02698	1.68031	14.7813	34.7063	16.5342	1.94032	7.01831	16.4668	44.98	134.687	128.165	45.9141	3.4	1.22502	3.93732	11.0267	4.82446	1.16178	13.2001	18.2178	26.8734	37.2586	51.6966	22.3134	3.2	0	1.89846	7.30883	42.466	16.645	8.37687	4.32106	3.19116	2.57673	5.56923	0.13	3.37436	2.06402	3.63098	25.7786	0	0	0.0803061	0.49666	0.0412137	0.13	1.21583	0	0	0	0.805377	5.08093	0	6.14074	3.01637	6.72713	0.636514	4.46023	10.3331	7.77404	1.4926	6.50942	9.194	1.6	0.77	1.8	0.95	1.3	1.5	0	0.89	0.28	0	0	0	0	1.02503	0.0896463	0.11	0.15	1.23276	1.63756	0.978948	3.20751	3.47361	0.626025	0	20.5764	2.42459	4.40897	0	74.7776	23.3378	5.63769	18.0786	0	0	338.576	5.73993	16.5202	8.06734	0	0	23.9575	161.425	163.607	233.459	80.9369	6.05652	12.1917	0	0.710882	122.222	51.0656	86.4429	59.8117	2.3	2.30403	0	4.01153	41.7489	7.63764	5.40933	1.73684	0.0550504	0	1.52267	35.7506	18.6972	46.7469	340.781	4.61717	13.879	23.3765	0.00401933	4.30048	19.0233	2.91928	4.96646	0.53884	16.1704	26.5577	11.2083	10.7821	31.0002	158.355	11.8849	0	0.677973	0.62	2.69666	2.40101	74.5401	22.7318	17.5841	18.8734	4.09366	0.19
T	F	390	136.548	314.995	1887.89	728.125	54.111	315.909	35	3.46097	39.2937	0.14	0	0.16	0.136498	2.41223	7.00204	3.1384	0	0	3.54123	1.0958	1.54672	13.1805	26.4635	5.78451	2.20216	4.56036	2.47989	1.5797	1.50642	7.20165	50.0672	41.0629	5.27019	1.59147	2.31242	139.978	0.000432055	1.73641	8.29394	28.5546	97.8001	71.2269	0.0902281	0	0.371693	1.59465	14.2479	39.3367	10.3923	1.64013	2.51232	6.73172	27.0929	97.3299	93.2105	14.8595	3.4	0.526963	3.66051	13.6852	6.24759	0.602227	5.34127	6.64132	16.1958	31.2522	51.7399	19.1968	3.2	0	0.273291	4.38988	19.5591	7.70777	7.60206	3.13751	3.75151	1.14085	0.0332641	0.13	1.81808	1.78055	3.61745	1.6	0	0	0.414659	0.959712	0.0412137	0.13	1.61795	0	0	0	0.10487	7.62443	0	4.19322	3.38612	9.68765	0.108151	4.49511	10.0589	8.88378	3.37609	8.05219	10.2102	1.6	0.77	1.8	0.95	1.3	8.57422	0	0.89	0.28	0	0	0	0	0.539487	0.0896463	0.11	0.15	0.538721	0.623809	0.926161	1.48477	1.19547	0.447147	0	9.27355	1.97666	3.94464	0	37.0961	15.4805	1.16223	6.42981	0	0	201.545	0.572101	4.21132	2.80718	0	0	7.41626	62.0819	81.4589	129.838	47.0095	0.644869	3.07575	0	0.323967	17.6311	11.7505	37.7116	31.9392	2.3	0.273326	0	1.90177	7.49802	1.87305	0.412354	1.02266	0.0550504	0	0.209693	19.1408	11.6063	15.0799	154.417	5.15978	8.19894	20.1467	0.00401933	4.25318	5.54816	2.37856	3.03961	3.77205	6.13585	11.4188	5.82969	6.05345	12.9191	56.3778	9.72442	0	5.29906	0.62	1.85428	1.19545	44.4163	11.2676	11.0614	13.0666	2.78516	0.19
T	F	406	96.4375	313.632	1707.91	714.25	59.0841	340.97	35	4.74815	75.5669	0.14	0	0.16	0.136498	0.0979721	0.131734	0.120759	0	0	0.233382	0.268825	0.0692028	0.640154	0.959613	0.394774	0.0681468	0.320547	0.217968	1.5797	0.245079	0.975705	7.27086	7.27481	0.806204	0.457768	2.22158	7.91822	0.000432055	0.334327	2.94382	18.3236	55.9533	48.7864	0.0902281	0	0.822921	1.82088	6.39143	16.2753	2.86662	0.39	1.81785	7.57807	37.8881	120.349	84.6103	20.6285	3.4	1.21786	4.2584	11.5591	3.46878	0.618808	9.38033	18.9076	31.4197	50.4063	59.8743	21.7547	3.2	0	2.02216	13.7606	73.7127	32.0098	26.9206	6.58539	5.59876	1.29967	0.0332641	0.13	7.29223	6.89053	5.63237	75.5354	0	0	0.292945	0.876481	0.0412137	1.79079	1.28983	0	0	0	0.10487	0.352196	0	0.62	0.692965	1.7193	0.339167	2.68694	4.85717	3.85152	2.14712	10.4506	7.27843	4.71988	3.76495	8.59299	2.50692	1.3	4.70071	0	6.8689	1.04972	0	0	0	0	1.36551	0.882248	0.767349	0.635954	1.09892	0.908273	0.869721	3.88689	2.22878	0.749354	0	3.47537	3.82394	3.52608	0	35.0941	20.8511	5.3157	13.7375	0	0	277.042	15.1328	12.7942	3.53917	0	0	17.1777	128.485	87.8054	160.543	52.4011	6.66404	17.9994	0	0.588574	67.9201	32.5207	65.1169	15.5958	47.4157	5.28826	0	2.42451	15.3252	4.49432	2.68607	4.28166	7.7769	0	3.55884	15.8449	14.4977	32.4522	211.076	5.44703	21.2197	74.0654	0.00401933	8.60669	19.3229	0.754324	3.64486	3.81951	18.9905	24.0072	10.1039	6.22349	44.0819	152.426	0.00479823	0	11.8002	56.1064	0.600188	0.988159	39.2344	12.1573	14.4756	9.37275	5.08597	0.19
T	F	411	57.6174	254.336	1980.2	722.045	31.1417	360.445	35	6.47774	46.9115	0.14	0	0.16	0.136498	0.0979721	0.131734	0.120759	0	0	0.233382	0.268825	0.440263	0.967715	1.18515	0.325046	0.0681468	0.357238	0.0499828	1.5797	0.603283	1.50244	6.97557	6.58269	0.504659	0.638529	1.89597	5.51202	0.000432055	0.750936	5.67655	25.548	77.1505	83.7363	0.0902281	0	1.16212	1.79376	10.6899	13.4119	2.53574	0.39	3.56104	22.5016	110.031	310.941	169.984	21.8075	3.4	1.25983	7.63689	15.248	3.70489	1.34307	16.0756	49.5591	97.2367	160.104	143.801	35.5746	3.2	0	3.00531	21.1354	118.533	56.3665	51.4024	12.963	9.19622	1.98521	3.25064	0.13	7.42069	6.875	3.08028	418.972	0	0	0.585997	1.63684	0.0412137	0.13	1.57149	0	0	0	0.10487	0.352196	0	0.62	0.846822	5.15384	0.727613	6.51058	11.6999	0.240475	7.41979	20.4793	16.329	1.6	0.77	1.8	0.95	1.3	1.5	0	0.89	3.68301	0	0	0	0	1.12128	0.0896463	0.11	0.15	0.742819	0.10751	0.159439	3.04665	0.98119	0.105884	0	1.57117	2.3463	1.61115	0	10.1642	7.26588	1.67506	3.04926	0	0	131.87	3.37301	5.14707	1.44144	0	0	11.7916	120.835	112.927	139.671	10.6738	1.32424	7.55372	0	0.594526	41.9734	23.0817	88.1477	21.8677	2.3	2.28594	0	3.67119	18.1793	5.87079	0.022977	0.309735	0.0550504	0	1.2972	7.89159	4.7067	20.1735	102.925	2.43836	8.58073	53.2835	16.7687	6.24543	17.0598	0.0374962	2.86907	0.53884	11.7646	17.0819	6.93913	2.98072	30.8705	165.034	0.00479823	0	7.27033	0.62	0.178319	0.238454	36.2739	9.29154	8.90929	11.6563	3.60988	0.19
T	F	412	44.1948	241.997	1744.24	688.368	10.3838	271.972	35	6.03676	21.2731	0.829624	0	0.16	0.136498	0.0979721	0.131734	0.120759	0	0	0.233382	0.268825	0.0692028	0.786916	1.15398	0.527272	0.0681468	0.0614117	0.0499828	1.5797	0.144489	0.949627	4.58311	5.47384	2.0316	0.624516	1.86687	2.86586	0.000432055	0.0584376	1.28131	25.5759	86.8993	91.3073	0.0902281	0	1.25824	0.0274662	3.76039	17.1573	2.38784	0.39	0.81412	6.5152	63.768	163.755	178.929	46.6332	3.4	0.548114	3.21429	9.30488	2.93224	0.841903	3.46571	14.2064	42.7995	84.5914	105.162	30.8956	3.2	0	0.273291	5.68631	40.3719	29.7904	39.2582	5.38953	7.69384	1.87299	3.14615	0.13	2.85969	2.21343	3.12961	138.319	0	0	0.645895	0.792877	0.0412137	0.13	0.926566	0	0	0	0.10487	0.352196	0	0.62	0.967792	5.29503	0.108151	5.69909	13.3187	1.39902	5.82669	13.4239	17.1958	1.6	0.77	1.8	0.95	1.3	1.5	0	0.89	0.28	0	0	0	0	1.28062	0.928992	0.11	0.15	0.748393	0.478781	0.159439	3.22344	1.11665	0.105884	0	1.45849	1.62502	1.70395	0	6.92403	14.9324	1.61856	1.8599	0	0	205.815	1.81836	2.75041	0.423227	0	0	4.95711	71.1609	30.5294	110.859	23.203	0.218808	2.96828	0	0.391685	15.2098	10.1667	29.4049	10.7864	28.9701	1.53653	0	1.46204	5.44612	1.80866	1.40039	1.85778	0.0550504	0	0.209693	5.00968	4.64241	8.5758	156.985	3.25427	10.5566	53.6404	2.3735	4.05769	9.69364	1.80202	0.331793	0.53884	8.22041	11.9478	4.43483	2.83621	21.5508	107.51	0.579518	0	4.94157	0.62	0.178319	0.238454	16.456	4.66961	4.07057	5.58042	1.59635	0.19
T	F	421	71.9797	292.138	1912.11	564.933	25.4241	314.155	35	6.14511	61.9284	0.14	0	0.16	0.136498	1.3547	5.10257	5.65829	0	0	6.37467	0.268825	0.797698	3.83561	9.57102	9.74491	0.4757	1.65797	3.04138	1.5797	0.666699	2.17767	11.8731	12.822	8.57341	0.443817	1.83612	21.3243	0.890852	0.684929	4.6934	15.3055	34.6307	30.8316	4.30181	0	0.364056	0.874302	4.60531	6.52857	2.43072	0.39	2.28421	7.06728	27.4454	72.8091	39.7686	6.81339	227.724	0.351816	1.81956	3.91822	1.71144	0.181981	4.63099	7.65037	17.6906	27.109	24.5708	5.10172	3.2	0	0.819398	3.69141	19.3559	10.0833	5.94614	2.19008	1.84357	0.80215	3.84857	0.13	1.84062	1.40675	4.3701	1.6	0	0	0.288629	0.968115	0.0412137	0.13	1.62372	0	0	0	0.10487	3.04627	0	0.62	0.747874	6.24558	0.108151	1.56171	3.64354	7.83491	1.457	6.75522	4.9574	1.6	0.77	1.8	0.95	1.3	1.5	0	0.89	0.28	0	0	0	0	0.575748	0.0896463	0.512484	0.15	0.724041	1.02424	0.818823	1.29428	1.7738	0.662278	0	3.37612	2.68156	2.59537	0	12.2752	12.0315	4.18111	9.59838	0	0	144.562	5.4393	12.991	4.12708	0	0	11.3018	89.2747	78.1712	187.042	5.52351	3.16992	11.4747	0	0.39259	56.3433	26.1396	62.6363	13.8334	2.3	3.56679	0	2.58466	14.4058	3.84909	2.31816	3.27902	3.47023	0	2.25215	15.1519	10.8095	24.9612	159.55	3.04121	11.0447	31.5952	0.00401933	6.75173	9.88879	1.81649	2.52634	0.53884	9.43691	11.6823	5.45545	6.582	18.2947	34.3368	11.6044	0	2.3277	263.543	1.01111	1.34832	51.3936	26.4269	13.7173	18.6045	4.34646	0.19
T	F	422	129.203	399.95	1898.35	1030.14	61.1762	525.185	35	9.69023	124.033	0.14	0	0.16	0.136498	0.0979721	0.311052	0.120759	0	0	0.233382	0.268825	0.0692028	0.371276	1.10187	0.588071	0.0681468	0.184636	0.0499828	1.5797	0.144489	0.579506	3.75384	4.33005	1.49514	0.114345	1.97508	0.0321885	0.000432055	0.0584376	1.73117	11.2608	40.8388	44.289	0.0902281	0	0.699075	0.605979	3.09489	5.00251	0.878181	0.39	0.854938	5.12108	35.1864	130.78	100.684	11.2213	3.4	0.508521	1.70004	3.97694	1.93057	0.516789	5.49989	15.0583	29.704	48.6623	66.1466	21.4999	3.2	0	1.78381	11.802	72.9653	33.3737	24.6827	2.04299	5.35888	1.80136	2.95962	0.13	6.81457	5.33801	4.64122	52.5672	0	0	0.193608	1.72408	0.0412137	2.14957	1.89121	0	0	0	0.10487	1.95402	0	0.62	0.755217	6.83884	0.108151	3.37312	7.53784	7.92094	2.2093	11.5785	8.88017	1.6	3.17435	10.7889	0.95	1.3	1.5	0	15.4305	1.1904	0	0	0	0	0.581553	0.399378	0.11	0.15	1.01944	0.603649	0.873039	2.04425	2.09761	0.105884	0	1.45374	1.8361	1.1368	0	13.0121	11.1227	1.94252	3.557	0	0	220.524	8.19307	8.50879	0.432552	0	0	9.60387	173.891	76.0374	136.761	41.6001	3.29036	9.47375	0	0.946663	73.6563	40.0502	123.442	28.3046	2.3	2.3421	0	3.67385	23.3599	8.27003	3.29622	2.39992	1.68404	0	1.83807	12.7395	7.33874	25.665	163.516	3.40985	15.6527	53.3773	0.00401933	8.00807	12.3878	1.6009	2.08316	1.66555	14.7514	12.6845	5.52661	3.72067	34.9191	75.163	3.51778	0	1.83261	276.882	0.178319	0.751189	46.5681	10.8217	11.4441	13.2959	5.48301	0.19
T	F	429	157.62	476.295	2129.86	948.247	91.4255	458.58	6714.68	4.00884	74.1876	0.470358	0	0.16	0.136498	0.0979721	0.493194	0.557951	0	0	0.233382	0.268825	0.258438	1.4718	2.30141	0.527413	0.0681468	0.281141	0.0499828	1.5797	0.856597	2.19859	12.7352	10.2447	1.67727	0.516543	2.10752	3.0261	0.0378888	1.09835	7.30991	27.368	76.4707	69.8819	0.0902281	0	1.09334	1.26144	7.58347	11.6655	2.04347	0.39	5.53417	20.574	62.7856	169.772	110.466	30.336	3.4	1.20809	4.08439	8.4461	3.17139	0.994822	12.4175	27.1308	43.9844	63.2446	71.3205	26.5956	3.2	0	2.33543	9.79098	47.7892	23.9393	22.7267	3.64437	4.23845	1.51933	4.82269	0.13	3.87673	2.56425	3.44852	1.6	0	0	0.268448	1.11223	0.0412137	0.13	2.12745	0	0	0	0.10487	3.94334	0	0.62	1.68879	9.22722	0.905781	6.35625	13.0784	12.3753	3.63213	14.21	9.48121	1.6	0.77	1.8	0.95	1.3	5.06572	0	9.10958	0.28	0	0	0	0	0.665788	0.640233	0.570482	0.15	1.01558	1.03732	0.489263	2.20338	2.09651	0.633033	0	2.56646	3.15285	2.81168	0	21.6958	16.6162	2.24133	5.38014	0	0	204.25	2.98092	9.04062	1.62698	0	0	10.5288	100.061	94.6144	187.294	77.5818	0.796079	6.64882	0	0.456998	30.6616	25.8663	92.6641	65.5205	2.3	1.47913	0	2.84356	15.819	4.33372	2.38517	1.2992	3.10988	0	1.91931	19.0726	14.2243	33.1574	238.968	4.98329	18.4112	72.2512	0.00401933	8.95514	22.2519	1.60109	6.41321	3.94316	22.6923	27.3259	12.513	7.27491	41.8045	145.872	0.00479823	0	7.12261	245.429	0.666734	2.3901	61.1901	12.364	13.0314	27.6874	4.88312	0.19
T	F	442	52.7958	235.109	1300.36	498.404	21.8607	238.158	16425.3	1.47292	42.0824	0.14	0	0.16	0.136498	0.0979721	0.131734	0.120759	0	0	0.233382	0.268825	0.253188	1.19903	1.57675	0.386506	0.174942	0.340982	0.138238	1.5797	0.554376	1.91137	9.35692	6.16412	0.00237469	0.703772	2.34808	0.0321885	0.0925339	1.0579	5.65602	23.8769	44.1849	25.5589	0.0902281	0	0.431287	2.08761	5.59099	10.5713	1.13545	0.692075	3.87354	13.8192	42.7447	95.9322	55.7389	7.42548	3.4	0.856357	3.2751	6.29355	2.164	0.499094	7.34941	13.161	22.6793	34.9829	32.0936	7.21712	3.2	0	1.26689	4.85239	25.8034	12.4494	8.69056	3.18556	1.68677	1.11834	0.0332641	0.13	1.70166	1.23823	4.73017	1.6	0	0	0.203029	1.13899	0.0412137	0.462825	0.276953	0	0	0	0.10487	1.06896	0	1.5016	1.15787	1.13714	0.490316	2.72747	3.67704	3.48744	3.62729	8.10261	5.39633	1.6	1.86593	1.8	2.55345	1.3	4.34586	0	0.89	0.28	0	0	0	0	0.502279	0.261599	0.398397	0.32024	0.604368	0.611686	0.693291	1.68399	1.80149	0.373144	0	0.194647	2.04206	1.87972	0	18.4647	10.23	3.01241	7.54759	0	0	150.918	2.52202	7.06835	3.30268	0	0	9.88707	90.9093	90.5434	140.321	36.6391	2.16555	6.16377	0	0.526722	43.5571	27.0551	74.7284	54.0535	2.3	0.531779	0	3.29316	17.4732	5.75762	2.72266	2.46813	5.90265	0	1.88526	10.6755	7.17169	18.1632	105.985	2.75665	12.3934	31.6475	0.00401933	5.56037	13.4204	1.50628	3.18226	1.89638	14.9246	16.1878	6.81134	5.14637	27.5028	74.6882	6.96111	0	3.40944	93.9469	0.695149	1.17815	38.8744	15.9339	10.9981	17.3156	5.34898	0.455985
T	F	456	85.5527	150.089	988.897	406.661	12.8741	176.852	35	3.04483	49.9806	0.14	0	0.244525	0.30735	0.508183	0.935499	0.196448	0	0	0.710733	0.496027	0.474205	1.97781	2.46311	0.850759	0.444706	0.59627	0.333137	1.5797	0.849679	1.70017	8.38628	7.05949	1.35702	0.648387	2.46405	8.07657	0.00234964	0.845144	3.97396	14.4178	33.7502	29.2421	0.0902281	0	0.563044	1.17955	5.1964	9.46179	2.74193	0.67343	2.83562	7.24681	23.8397	59.4371	36.6713	12.1072	3.4	0.928875	3.99377	6.58771	2.44781	1.22274	8.70518	13.3968	18.4221	26.2376	27.196	10.0651	3.2	0	1.64801	9.04759	38.6289	14.2136	9.24686	3.40425	2.38106	0.792749	3.54573	0.285646	4.83844	3.46414	7.1725	1.6	0	0	0.24464	0.974988	0.130508	1.45143	0.862689	0	0	0	0.10487	1.12565	0	0.62	0.840246	1.69444	0.278724	2.24878	2.65401	5.92683	1.87947	5.31204	4.45588	2.96221	1.58664	7.01184	3.03863	1.3	6.32954	0	2.91316	0.599209	0	0	0	0	1.16247	0.892272	0.73761	0.51806	0.657874	0.390765	0.866543	2.18985	1.00387	0.367119	0	7.6671	3.30893	4.67177	0	80.7845	27.1857	3.00806	9.74554	0	0	257.789	4.19969	8.78361	1.60637	0	0	14.6732	113.885	66.0392	137.846	66.0147	5.07553	9.93001	0	0.72524	74.8256	25.6856	67.5354	25.3165	2.3	2.07701	0	3.18976	33.5435	6.27321	3.02957	1.92315	4.43749	0	2.0832	14.4847	8.44791	18.4289	92.7819	3.29227	7.34968	23.4522	6.31962	4.09247	10.3257	1.65491	2.87063	2.3594	11.0581	11.4582	6.70454	3.43844	26.5922	73.9703	5.27085	0	5.16284	28.6475	0.893945	1.06724	11.7823	9.05246	5.18951	1.97766	4.11707	0.667383
T	F	459	131.79	295.719	2529.31	738.337	55.6843	368.841	35	6.95615	34.4819	0.14	0	0.16	0.136498	3.1319	10.9344	4.63491	0	0	2.02219	0.268825	2.00365	24.5766	55.9963	5.87336	1.28763	2.53585	1.57862	1.5797	3.35592	11.7774	58.2948	42.2771	5.61547	1.14626	1.67121	69.1209	0.000432055	1.13385	7.11615	38.9969	116.615	78.7278	0.0902281	0	0.336772	1.08226	4.96512	25.2462	6.52213	0.39	2.79919	9.08978	42.5126	112.718	89.2533	38.7304	3.4	0.645102	2.21739	7.01581	4.29589	1.08726	5.53672	10.7079	24.3933	42.8332	53.7374	19.5111	3.2	0	0.273291	3.99357	14.8036	7.2497	6.03698	3.49784	3.73807	1.69376	7.91254	0.13	0.736181	1.42534	2.46157	80.4721	0	0	0.331225	0.705284	0.0412137	0.13	0.150157	0	0	0	1.485	3.67828	0	0.62	2.28849	5.42001	0.108151	4.79334	9.92988	4.93553	2.18307	8.04299	9.02801	1.6	0.77	1.8	0.95	1.3	1.5	0	0.89	0.28	0	0	0	0	0.514676	0.0896463	0.11	0.77153	1.30015	1.4234	0.8015	2.68652	3.11593	0.539575	0	6.97093	2.37134	1.80931	0	26.1157	8.27432	5.04718	11.0931	0	0	178.653	4.11018	10.7631	4.58371	0	0	19.4367	125.351	149.24	193.905	63.3802	2.08161	7.26052	0	0.78052	27.9331	23.0288	58.0694	18.5316	2.3	3.07755	0	4.23178	8.67858	5.65438	0.022977	0.309735	0.0550504	0	1.95827	14.3316	7.83945	25.0749	125.655	3.0504	7.84816	30.6757	0.00401933	6.44032	17.6899	1.56104	5.60474	0.53884	17.4949	20.257	8.96788	8.61559	27.5717	71.5242	14.9643	0	0.677973	0.62	1.86514	1.56448	63.987	25.0862	13.973	23.8051	3.08829	0.19
T	F	472	225.053	538.849	2304.21	1192.31	118.956	590.877	35	7.97874	145.485	0.14	0	0.825912	1.37621	6.24481	24.9784	10.0862	0	0	2.29843	2.58961	5.22034	47.8683	83.3816	22.6054	1.47485	3.15088	1.84508	12.3355	8.26513	22.6879	82.4339	61.8114	76.8657	1.55193	1.31968	75.2073	0.696603	8.68337	26.1785	63.3553	154.318	184.768	84.3089	0	1.19715	1.74075	9.9407	19.4163	6.76573	4.35875	21.1919	39.7296	76.4999	170.931	129.795	70.55	3.4	1.62728	5.05186	9.55673	2.87915	2.46884	30.9007	44.9811	56.437	65.711	74.4528	33.4772	3.2	0	4.27391	15.2002	73.8951	36.355	23.9213	7.42234	4.66691	2.98869	10.0272	0.343861	5.61663	3.78013	3.33885	298.938	0	0	0.221901	0.516461	0.0412137	0.641616	1.1079	0	0	0	0.77739	3.66938	0	4.50096	2.85844	3.50438	0.749002	5.94244	10.1582	5.3947	4.89546	11.4186	9.07066	5.07852	4.15931	12.9586	5.55559	1.3	4.73681	0	7.0424	1.13751	0	0	0	0	0.70988	0.577072	0.555689	0.845051	1.28521	1.30874	1.34126	3.44119	3.70477	0.63754	0	10.0273	2.54178	2.59121	0	60.492	25.7013	7.6193	12.8323	0	0	319.606	11.0948	16.3904	4.39058	0	0	19.0619	215.134	124.316	287.575	253.712	5.79485	12.4165	0	1.06929	104.089	79.42	215.512	94.4642	2.3	0.672103	0	7.4256	67.4485	30.1879	5.76205	1.5635	0.0550504	0	1.30787	15.6252	7.37116	36.5854	194.525	2.48506	27.6347	60.2554	0.00401933	14.0936	21.4003	1.01569	4.22418	3.50595	30.025	33.4531	11.1205	7.50163	57.785	139.754	7.2901	0	3.57749	0.62	1.54714	1.97954	61.8318	26.1261	20.6149	35.2743	6.31693	0.19
T	F	478	202.473	374.283	2584.08	1109.16	76.0832	695.068	35	13.1991	182.069	0.14	0	0.16	0.136498	0.0979721	0.131734	0.120759	0	0	0.233382	0.268825	0.426125	1.60696	1.93776	0.605248	0.336775	0.304257	0.0499828	1.5797	0.792665	2.07116	11.8132	7.57882	0.00237469	0.801573	2.07597	2.31945	0.152282	1.05212	5.44356	29.845	72.8437	37.3195	0.0902281	0	0.398428	1.72051	4.62207	13.0782	1.01501	0.39	4.5324	14.9719	50.6882	116.374	70.6946	0.00445467	785.174	0.714256	2.85968	5.71199	2.72755	1.31319	13.6942	21.1011	30.7695	39.8809	37.1174	5.01473	3.2	0	3.66705	12.799	56.7593	20.6453	9.97992	1.01174	1.70998	0.165604	0.0332641	0.13	5.53059	3.29892	3.73057	1.6	0	0	0.44955	0.952238	0.0412137	1.77888	1.25162	0	0	0	0.10487	0.352196	0	0.62	0.789286	4.09213	0.108151	3.27162	4.57645	0.0138268	2.33158	7.22008	7.44524	1.6	0.77	1.8	0.95	1.3	1.5	0	0.89	0.28	0	0	0	0	0.463128	0.0896463	0.11	0.15	0.524159	0.702737	0.159439	1.37396	1.13165	0.403694	0	4.27639	1.87619	1.57817	0	38.252	11.4653	4.42312	8.61179	0	0	196.205	13.1117	17.2282	2.2258	0	0	17.8324	248.282	93.8357	133.239	0.00718031	5.3703	13.9248	0	1.47797	104.76	49.7198	122.012	11.9018	2.3	1.5798	0	4.35151	22.0193	4.50642	1.92208	2.41266	0.0550504	0	0.656759	39.5657	20.2955	67.752	212.615	5.63083	29.967	46.8458	9.42383	7.73085	25.4283	1.96889	8.07257	5.85067	25.1807	23.8514	16.1826	10.9133	40.003	123.57	13.4803	0	5.21633	0.62	1.10023	2.51645	47.2019	16.5833	9.88823	8.53996	7.4616	0.19
T	F	481	216.766	341.624	2600.09	1048.5	82.3585	530.73	139678	0.680187	64.2915	0.14	0	0.16	0.136498	0.0979721	0.131734	0.120759	0	0	0.233382	0.268825	0.0692028	0.659779	1.14469	0.749195	0.0681468	0.0614117	0.0499828	1.5797	0.144489	0.626015	4.32286	5.89978	1.68829	0.114345	1.94493	0.0321885	0.283264	0.247218	1.77822	11.1436	47.2443	51.6908	0.0902281	0	0.572335	0.00691757	3.00682	4.57832	1.5554	0.39	0.68416	3.36897	26.239	100.923	75.6661	13.246	3.4	0.0995659	0.984574	3.08603	2.15765	0.181981	3.04078	5.38275	13.351	27.0146	36.4385	13.3517	3.2	0	0.273291	2.74086	14.1197	8.72675	6.99634	2.43122	1.83482	1.30677	0.0332641	0.13	1.77367	1.07434	3.73313	1.6	0	0	0.0803061	1.25037	0.0412137	0.13	0.648902	0	0	0	0.10487	0.352196	0	0.62	0.669234	4.29538	0.108151	2.49661	5.97996	0.0522838	1.90557	6.63611	7.44116	1.6	0.77	1.8	0.95	1.3	1.5	0	0.89	0.28	0	0	0	0	0.670183	0.0896463	0.68846	0.15	0.842959	1.14064	0.871807	2.47159	2.36783	0.105884	0	2.02885	3.54843	1.94373	0	24.8464	6.09997	2.16606	6.05229	0	0	152.949	5.48805	12.6908	4.30351	0	0	13.1644	166.976	155.077	121.046	0.00718031	3.4024	10.7438	0	0.740903	50.2554	36.9224	117.399	70.593	2.3	5.94463	0	3.51403	17.9644	9.56963	2.83166	2.92798	4.41031	0	2.571	19.0665	9.50487	42.7194	147.106	4.51957	21.9708	69.2984	0.00401933	10.8328	24.6814	2.78422	6.74976	3.71736	24.4161	29.9286	12.929	11.3797	40.9237	160.105	8.77113	0	0.677973	0.62	0.178319	1.34896	39.5145	7.90317	6.29471	11.1396	3.86181	0.19
T	F	482	115.801	236.807	1513.19	504.253	25.7703	238.294	33634.7	1.27326	22.9042	0.348594	0	0.16	0.136498	0.640633	2.44253	1.8236	0	0	0.233382	0.268825	0.530783	4.29445	9.21258	2.36931	0.195654	0.384883	0.0499828	1.5797	0.691628	2.20767	12.3182	12.1735	4.40412	0.263901	2.06276	0.814875	0.324234	0.800323	2.38344	10.7315	35.0912	39.9889	0.0902281	0	0.645998	0.00691757	2.37484	4.06834	1.71714	0.39	1.99866	4.56792	16.768	54.0366	44.9485	12.8198	3.4	0.390247	0.948179	2.25035	1.54796	0.526068	4.52376	7.83466	13.8196	19.4685	22.3148	8.65511	3.2	0	0.788786	3.10675	12.7574	6.55959	5.47914	2.61924	1.78963	1.55076	4.08366	0.13	1.80366	1.16321	5.69105	1.6	0	0	0.256943	1.17472	0.0412137	0.13	0.150157	0	0	0	0.450762	2.77545	0	0.62	1.11574	2.38909	0.244735	2.14472	4.226	7.44713	1.3689	5.6655	4.69657	1.6	0.77	1.8	0.95	1.3	7.58991	0	0.89	1.03092	0	0	0	0	0.635303	0.400486	0.565504	0.471791	0.863127	0.928028	0.499169	1.71289	2.21521	0.218915	0	7.01356	2.23652	2.51019	0	42.8913	14.2024	3.53532	9.04972	0	0	179.668	3.11799	7.58066	4.38552	0	0	11.0029	73.625	86.2077	169.398	61.087	1.93105	4.82736	0	0.400259	17.3407	16.6707	51.4808	51.6585	2.3	1.30623	0	2.11064	7.71902	3.96851	2.79131	1.24541	4.24713	0	1.14157	14.7438	7.78998	25.0296	130.745	2.24321	10.659	27.5109	0.00401933	5.62826	13.2598	2.0535	4.23072	1.67232	16.0682	19.9152	8.19922	6.71965	26.9154	81.0099	7.59708	0	2.18265	0.62	1.04479	0.860302	34.7687	8.2218	6.98167	14.4175	2.45538	0.19
T	F	490	206.832	319.127	2295.34	875.199	66.0605	391.575	35	7.29359	47.19	0.14	0	0.16	0.136498	1.75278	4.80059	1.9296	0	0	2.13761	0.268825	0.869613	7.09573	15.6776	3.99037	1.2008	2.32525	1.74514	1.5797	0.90608	3.04887	30.7419	27.5884	4.00161	0.689798	1.825	59.2015	0.000432055	0.653369	3.16787	18.275	81.4404	59.9781	0.0902281	0	0.328368	0.223027	4.38518	22.1664	6.15092	0.39	1.17863	2.89841	14.8298	62.0099	66.74	16.5177	3.4	0.245639	1.38385	6.27354	4.06906	0.181981	2.79911	3.62811	8.54911	18.7784	35.986	12.353	3.2	0	0.273291	1.94848	10.2181	5.3436	3.73419	2.57653	3.48022	1.6336	0.0332641	0.13	1.03416	0.918793	4.11222	1.6	0	0	0.0803061	0.764661	0.0412137	0.13	0.150157	0	0	0	0.10487	2.48982	0	0.62	1.64788	3.51657	0.108151	2.35445	5.46188	3.4676	0.330729	3.05254	7.43591	1.6	0.77	1.8	0.95	1.3	1.5	0	0.89	0.28	0	0	0	0	0.0954522	0.0896463	0.11	0.15	0.688852	0.73195	0.159439	1.94736	1.86296	0.105884	0	8.4223	3.32133	5.0282	0	50.1756	18.5679	5.2675	9.87341	0	0	338.887	5.50013	11.4755	3.64909	0	0	11.6423	122.812	101.768	185.718	147.684	3.0255	8.78739	0	0.678746	38.3914	33.681	46.3129	25.4072	154.836	3.64885	0	3.15973	14.7725	6.22235	0.912715	3.00646	0.0550504	0	4.69436	14.3866	6.90635	16.9554	184.875	3.01012	13.2931	44.2029	0.00401933	8.39681	16.6716	2.2242	4.41764	0.53884	17.1325	15.3879	9.11649	5.59379	33.1665	104.017	0.141094	0	7.8718	0.62	1.66248	2.3059	43.4275	21.2204	17.9572	13.1756	5.20765	0.19
T	F	503	162.856	333.019	1955	782.797	92.249	456.721	35	9.13909	86.0017	0.14	0	0.16	0.136498	0.606184	1.1254	0.982294	0	0	0.233382	0.268825	0.488886	2.3079	3.84497	2.21207	0.428667	0.828678	0.749936	1.5797	0.644414	2.34242	16.8692	18.8676	5.82347	0.719105	1.79353	29.3001	0.110284	1.21161	5.27703	31.7932	113.213	103.358	0.0902281	0	1.04973	0.697048	5.40252	21.5854	4.26772	0.39	4.41588	16.1879	59.0338	151.96	115.781	30.8047	3.4	0.632607	3.50251	8.01412	3.85075	0.810947	14.7	27.1911	42.325	61.8609	70.1378	17.9493	3.2	0	4.31053	14.8886	76.7338	30.3906	17.8801	2.74651	3.50322	0.773852	0.0332641	0.13	6.51629	4.31855	3.31594	87.864	0	0	0.0803061	0.668813	0.0412137	1.21102	0.838408	0	0	0	0.10487	0.352196	0	0.62	1.06184	3.99665	0.108151	3.96962	9.10284	0.0138268	1.91383	5.03073	13.0173	1.6	0.77	1.8	0.95	1.3	1.5	0	0.89	0.28	0	0	0	0	0.744526	0.0896463	0.11	0.15	0.98669	0.87279	1.36019	3.29821	1.36361	0.105884	0	3.56723	1.87597	3.56522	0	26.8718	16.965	1.27476	5.54084	0	0	328.456	4.81789	9.90546	1.00455	0	0	17.4039	207.286	87.7796	138.023	60.184	4.25481	12.0665	0	1.12728	104.775	53.2052	69.2824	26.9396	2.3	1.78752	0	3.05577	26.1715	5.72062	1.09317	3.39664	0.0550504	0	2.87492	10.0349	8.66176	15.8822	128.701	2.0025	12.3628	31.7809	0.00401933	3.80903	11.6617	0.984002	2.49277	3.46737	13.0847	11.118	7.81685	4.09305	27.1513	71.3239	3.90729	0	0.677973	0.62	0.178319	1.93212	59.9214	13.4231	11.96	11.7157	6.0134	0.19
T	F	518	88.448	284.639	1128.84	762.459	147.995	311.578	35	3.00997	53.6959	0.14	0	0.99286	2.14073	3.94422	9.155	5.71392	0	0	1.91625	4.08355	4.51011	19.4663	29.9744	8.64251	0.98339	1.71164	1.59512	22.6409	10.2545	14.6673	39.8027	28.1053	12.465	0.996277	1.90043	44.6412	0.451089	9.83365	18.9441	37.3799	84.3999	74.6521	24.1878	0	0.850288	2.53703	8.53622	16.4428	5.27301	9.28358	34.7708	41.3046	61.0282	123.845	91.2637	30.0972	208.882	2.31712	4.93797	7.50209	3.03264	7.5995	85.954	74.2348	69.9338	54.0771	53.5332	19.0743	3.2	0	19.8355	43.395	128.098	45.3244	21.2286	6.88528	7.54498	3.5874	0.172744	2.72783	27.2878	7.15282	3.45517	175.439	0	0	0.612764	1.01128	0.331964	3.83523	1.86683	0	0	0	0.42613	2.84355	0	4.6534	1.63774	2.39651	0.532108	3.94682	6.3837	3.64744	3.7969	8.52091	6.15471	2.96969	11.6432	33.3226	4.00965	1.3	4.26377	0	9.98194	1.15141	0	0	0	0	0.492091	0.360804	0.318585	0.246074	0.509311	0.661034	0.47529	1.30743	1.35735	0.184201	0	3.86245	1.36664	2.40316	0	37.5322	15.5454	3.97042	4.57636	0	0	270.768	6.96056	11.7023	2.07147	0	0	25.4673	180.131	91.2152	137.264	211.966	3.25111	11.4623	0	1.18566	64.4254	67.6023	158.976	70.3492	12.6325	1.54741	0	6.09099	30.4398	15.3266	6.21788	1.93831	2.23983	0	1.48288	8.78097	4.33697	22.8978	96.5689	1.52914	9.9136	18.4712	0.00401933	5.40597	8.86485	1.02756	2.87543	1.72089	12.8643	13.6703	6.45598	5.35975	22.2149	59.7308	6.8366	0	0.997475	0.62	0.938357	1.36457	31.5835	9.33934	8.85865	13.5627	4.93622	0.19
T	F	521	40.7494	213.684	1867.98	463.977	31.9666	457.441	35	10.7149	30.7019	0.14	0	0.16	0.136498	0.0979721	0.131734	0.120759	0	0	0.233382	0.268825	0.0692028	0.0864594	0.244517	0.0523217	0.0681468	0.0614117	0.0499828	1.5797	0.144489	0.666205	1.17478	0.428418	0.102109	0.114345	2.25546	0.0321885	0.000432055	1.19925	5.20547	10.6704	14.0569	4.16531	0.0902281	0	0.371792	2.10979	3.40336	1.97542	0.220618	0.39	6.78119	29.0221	83.779	120.4	28.8269	0.00445467	1015.15	1.39613	5.06253	5.52885	1.06123	1.9202	23.9627	56.7273	80.957	84.382	40.1747	3.06076	3.2	0	6.59668	23.521	84.4622	30.5867	14.9267	5.19368	2.07494	0.158617	0.0332641	0.13	9.77077	3.81718	3.18442	1.6	0	0	0.403138	0.887372	0.260545	0.13	1.45734	0	0	0	0.10487	0.352196	0	0.62	0.0695375	1.83439	0.108151	2.20002	3.1942	0.0138268	6.16868	11.28	6.81536	1.6	8.75773	9.61975	0.95	1.3	1.5	0	16.4992	0.28	0	0	0	0	0.0954522	0.0896463	0.11	0.15	0.588581	0.893977	0.159439	1.49091	1.81865	0.105884	0	2.02629	2.37512	1.98617	0	8.94364	5.67283	7.11597	11.9193	0	0	83.674	11.136	17.4355	6.90473	0	0	18.3121	340.096	147.955	165.018	0.00718031	4.90196	17.2467	0	2.04332	62.4215	61.8707	241.739	6.75434	132.49	3.91747	0	8.66868	21.0026	8.52792	0.548362	2.50739	0.0550504	0	1.66572	11.7105	5.01179	24.6628	93.3886	2.30721	8.05392	22.2867	0.00401933	6.29517	14.8414	1.41238	6.023	4.85597	14.1112	16.8553	8.68763	7.35715	27.4765	70.5968	11.5602	0	0.677973	0.62	0.178319	1.40661	36.7745	25.6506	9.77582	16.3035	9.23501	0.19
T	F	525	78.7622	479.369	1809.41	784.144	222.06	401.466	12057	3.12772	159.037	0.14	0	0.83872	3.20261	5.32154	7.97835	5.36806	0	0	2.77981	7.2204	6.62718	22.1908	17.4186	7.2475	1.42748	1.93552	2.17076	37.5918	11.6529	17.1826	33.7243	18.5365	8.94744	2.16352	2.43395	42.6213	0.577086	12.2952	28.7652	39.4508	60.2868	49.4414	19.1304	0	1.32406	8.02902	17.5759	15.5808	4.56587	6.45695	29.4438	52.0593	94.261	157.67	65.2481	20.3512	160.484	4.36441	12.1884	13.499	3.25843	10.9245	119.659	87.2117	77.7607	74.2321	47.3394	13.4245	3.2	0	19.4037	60.0491	153.238	42.8243	20.8992	9.67626	4.32658	2.05826	0.0332641	2.09789	23.6746	12.3743	5.09417	277.998	0	0	0.457332	1.12658	0.423249	5.14591	2.53132	0	0	0	0.538782	2.85965	0	4.08026	1.34352	2.93035	0.833944	5.26103	5.36726	7.66144	8.37486	17.233	6.95998	3.9053	9.93683	17.4594	5.21892	3.02609	2.93896	0	20.3996	2.85493	0	0	0	0	0.677618	0.371008	0.374745	0.399213	0.89698	1.11315	0.491483	1.77335	2.90368	0.512384	0	4.29896	3.11666	3.2457	0	19.5485	20.8405	8.33901	15.8294	0	0	186.354	14.7984	15.2712	5.29628	0	0	37.2017	220.512	122.433	201.06	36.7417	9.58088	14.6858	0	1.62991	134.144	65.8862	130.964	39.6616	2.3	3.60629	0	6.32599	34.7619	8.82523	2.70787	3.35808	0.456929	0	2.60971	21.3819	11.5414	24.9481	180.14	3.96533	11.6342	37.2701	0.00401933	5.64285	18.642	0.685519	6.21484	3.35025	18.4133	30.9859	11.0184	10.9421	32.9237	119.744	19.8423	0	5.18302	72.4665	1.27959	1.49288	44.1752	30.2909	11.2002	13.0731	8.53996	0.19
T	F	532	111.681	163.434	1374.52	570.148	10.5935	155.682	35	0.0600323	15.8617	0.826557	0	0.16	0.136498	0.56501	1.91033	0.784987	0	0	0.233382	0.268825	0.69114	3.52913	5.48759	1.43256	0.396123	0.451276	0.529545	1.5797	0.823107	2.55706	15.7843	12.6357	2.01882	0.494339	1.91896	5.60364	0.0782367	1.13632	5.03225	18.3901	49.7281	40.9092	0.0902281	0	0.39291	0.609237	4.52268	7.29467	2.25523	0.39	2.4401	6.98428	29.9246	91.0482	71.8336	15.4904	3.4	0.551484	2.19851	6.02591	2.75435	0.981083	4.84814	8.96965	25.3696	50.4806	67.9023	26.2979	3.2	0	1.19743	2.76735	13.4077	7.22033	7.13616	4.91339	5.48034	2.03752	0.0332641	0.13	1.73492	1.7069	3.22773	1.6	0	0	0.498259	1.01869	0.0412137	0.13	1.58755	0	0	0	0.10487	1.57383	0	0.62	0.776467	6.60361	0.108151	2.37099	4.93472	7.84337	2.0738	8.7547	6.89708	1.6	0.77	1.8	0.95	1.3	6.50045	0	0.89	0.28	0	0	0	0	0.539657	0.0896463	0.11	0.15	0.417433	0.46045	0.640421	1.49625	1.14468	0.105884	0	3.66385	1.17487	1.70502	0	30.975	9.22725	1.61147	4.19736	0	0	181.158	1.22332	3.18496	1.27251	0	0	5.16671	41.572	44.8181	109.327	41.567	1.29647	3.26087	0	0.199065	10.1029	9.00729	26.2548	13.186	26.4479	1.14874	0	1.52459	4.64738	3.16162	1.82285	1.5404	0.0550504	0	1.11343	8.97783	6.93644	20.2092	91.0957	2.20217	9.10174	18.0695	0.00401933	4.92376	6.82052	0.822949	0.331793	2.09747	4.9457	4.96304	3.28863	2.30248	16.1528	33.1268	3.7542	0	0.677973	364.456	0.178319	1.56361	19.9568	8.62449	7.00709	6.28882	2.00324	0.19
T	F	550	84.2026	389.023	1811.38	732.041	85.7493	345.923	27925.8	2.93846	117.502	0.14	0	0.16	0.136498	0.151332	0.367217	0.391017	0	0	0.830962	0.268825	0.250976	1.24057	1.67183	0.716186	0.176558	0.314059	0.418723	1.5797	0.35723	1.76242	7.73078	5.42246	1.19747	0.480649	2.33039	0.0321885	0.0624553	1.02314	6.18774	21.2076	46.0107	29.379	0.888832	0	0.584653	3.13337	8.15286	12.3035	1.45817	1.57029	5.31419	15.9881	45.9966	115	74.7292	11.512	187.977	2.0642	12.0471	10.3766	2.75185	1.70108	16.6783	23.4435	36.1645	65.0212	73.1957	22.6507	3.2	0	3.23412	15.6851	66.1935	22.2399	14.497	8.63786	6.25945	1.02148	0.400319	0.26026	6.79636	5.24507	6.12249	1.6	0	0	0.46941	0.141615	0.180308	1.25089	0.908439	0	0	0	0.10487	1.1904	0	0.62	0.750646	1.56934	0.52834	2.47926	3.04531	13.9653	1.53614	7.4806	6.23822	6.80101	0.77	1.8	1.54182	1.3	1.95933	0	4.7794	0.608381	0	0	0	0	0.721045	0.835393	0.369205	0.253624	0.456691	0.426049	0.48855	1.81244	1.18117	0.460365	0	2.68824	3.3182	4.50633	0	28.4873	17.7658	4.33325	10.9381	0	0	223.051	7.82482	18.5164	6.34817	0	0	19.0243	118.533	114.54	207.581	80.5933	7.10198	23.1201	0	0.720894	84.4189	48.5703	100.025	63.0662	2.3	5.89556	0	5.38229	37.0289	11.4566	2.34389	6.50136	9.15653	0	4.25008	14.056	10.1949	25.37	163.27	4.47323	23.0439	83.4907	0.00401933	7.71654	17.0698	1.35998	3.19748	5.89221	17.4815	19.8974	9.4055	4.92792	48.5937	149.72	0.00479823	0	10.7266	46.6173	1.12964	2.14367	39.7865	24.2115	17.7542	15.8654	7.0729	0.47084
T	M	77	516.013	255.911	1736.89	1343.24	135.846	441.599	221019	0.0600323	60.9159	0.14	0	0.16	0.136498	0.0979721	0.303375	0.120759	0	0	0.233382	0.268825	0.0692028	0.904825	2.0346	1.15686	0.0681468	0.193928	0.0499828	1.5797	0.144489	0.774031	11.7844	15.3412	6.84036	0.114345	1.94213	0.0321885	0.205407	0.209077	1.92988	14.905	78.1084	86.6925	0.0902281	0	1.22303	0.00691757	2.0372	3.96514	1.63047	0.39	1.15157	2.67797	14.1086	69.7721	92.9043	9.0057	222.002	0.0995659	0.325193	2.05089	2.30645	0.181981	4.16593	6.29455	12.8699	21.7508	47.9957	14.8944	3.2	0	0.848382	3.10973	19.3173	12.6768	15.8073	4.74032	3.50968	0.790709	0.0332641	0.13	1.93918	1.97187	5.57202	1.6	0	0	0.0803061	1.22961	0.0412137	0.723311	0.947989	0	0	0	0.10487	1.89192	0	0.62	1.04622	3.7938	0.108151	2.4865	5.66789	5.54029	0.641284	4.01344	5.68493	1.6	0.77	1.8	2.96261	1.3	4.46551	0	0.89	0.28	0	0	0	0	1.24726	0.292332	0.513541	0.42983	0.710577	0.471793	0.595846	2.62201	2.11833	0.105884	0	4.05369	1.98086	1.40859	0	101.146	18.0591	0.878073	3.16265	0	0	378.103	3.65393	7.84132	1.79746	0	0	16.1625	155.477	152.697	134.279	224.846	1.76423	6.42787	0	0.853396	52.6545	45.742	110.342	107.288	2.3	0.273326	0	3.96892	23.0696	13.6313	7.31118	0.309735	4.54269	0	1.70112	14.7752	5.08497	24.3681	118.36	2.12003	8.50721	19.7282	8.14214	3.7292	8.274	2.11119	2.58828	1.82515	12.5796	11.8368	3.78426	2.67181	21.7629	82.8868	2.22101	0	0.677973	0.62	1.01594	3.05511	44.6686	5.60846	11.9677	11.2617	3.73072	0.19
T	M	158	215.564	483.846	3161.17	880.147	82.4391	548.175	10692.6	8.39327	46.1438	0.14	0	0.16	0.136498	0.474451	1.62046	1.61188	0	0	0.233382	0.268825	0.568326	3.13405	6.21091	4.49958	0.381381	0.586472	0.827599	1.5797	0.501678	2.57377	22.712	26.153	11.8996	0.114345	1.53676	13.8335	0.255085	0.612885	7.7537	33.8838	108.497	114.962	0.0902281	0	1.12374	0.575432	6.04082	8.70929	3.37754	0.39	2.90456	17.225	78.7047	200.347	107.719	31.8972	3.4	0.745734	3.04844	5.73486	2.86402	0.181981	6.73526	16.0137	37.5022	67.4987	65.8297	20.3355	3.2	0	0.273291	6.43889	29.9479	13.7614	11.3188	5.55482	4.09094	1.15574	0.0332641	0.13	0.191847	1.5791	2.96494	1.6	0	0	0.0803061	1.18649	0.0412137	0.13	0.953262	0	0	0	0.10487	1.95295	0	0.62	1.7992	6.41102	0.108151	6.07668	10.8045	5.84301	5.60713	12.4589	10.9582	1.6	0.77	1.8	0.95	1.3	1.5	0	0.89	0.28	0	0	0	0	0.580135	0.0896463	0.11	0.15	1.2228	1.56085	0.159439	2.43123	4.02651	0.473677	0	2.36164	1.96028	0.766956	0	24.1912	7.51448	2.75722	6.84186	0	0	162.36	4.12017	6.84026	2.55924	0	0	19.4086	151.239	146.185	238.842	0.00718031	1.731	5.70705	0	0.746535	37.1827	28.4518	99.4558	56.4442	2.3	0.855558	0	2.96718	11.1596	4.58868	2.5614	0.9335	0.0550504	0	0.711474	24.2779	13.66	43.5582	212.629	3.40351	15.9918	37.6161	0.00401933	7.12503	29.5776	3.67193	7.8577	0.53884	21.3365	43.9888	10.1056	16.7998	23.4845	141.777	32.1261	0	0.677973	0.62	0.178319	1.19837	57.6186	21.9421	10.109	19.0214	4.89603	0.19
T	M	183	78.2245	195.589	1374.83	497.439	74.7183	253.982	35	2.89871	45.5426	0.14	0	0.16	0.136498	0.0979721	0.223632	0.120759	0	0	0.233382	0.268825	0.218678	1.09009	1.38508	0.285685	0.132769	0.263208	0.165827	1.5797	0.756028	1.85969	7.33652	3.32763	0.00913026	0.54802	2.25648	0.0321885	0.000432055	1.44975	6.62672	15.9388	28.9093	14.7084	0.0902281	0	0.252139	1.96549	5.56649	6.1964	0.523528	1.25652	5.86711	13.2139	30.4436	69.0595	41.5628	3.8345	9.10828	1.70556	4.71112	6.62875	1.78239	1.41912	12.8323	17.6	28.3107	48.56	50.9949	11.0077	3.2	0	2.6127	7.60799	30.9626	12.5609	8.98144	7.26786	4.42548	0.756121	2.22176	0.13	4.22145	2.99952	4.84488	1.6	0	0	0.411922	0.995996	0.0412137	0.704557	0.302799	0	0	0	0.10487	0.352196	0	0.62	0.642265	1.23342	0.108151	1.84308	2.79682	2.23299	2.7	7.07264	4.8308	1.6	0.77	1.8	0.95	1.3	1.5	0	0.89	0.837746	0	0	0	0	0.281973	0.0896463	0.11	0.15	0.220595	0.33143	0.39834	0.840349	0.623241	0.263076	0	2.87572	2.03155	1.88977	0	16.99	10.1207	2.71013	6.03271	0	0	107.76	3.8968	7.2036	2.39065	0	0	9.85424	73.4507	74.0827	122.633	24.2088	2.64239	9.01508	0	0.348796	34.0323	28.2861	64.1595	33.6535	2.3	2.88927	0	2.81584	15.0565	5.01878	1.34419	2.981	3.58405	0	2.70451	10.9517	6.37387	14.3867	109.844	2.22988	5.43438	16.7229	0.00401933	2.36252	8.4837	0.916536	2.1041	2.47443	7.34696	8.75411	5.37436	3.7927	23.2962	80.5346	2.16715	0	3.42638	86.3071	0.788816	0.939254	23.1351	8.29364	8.91815	9.66286	3.3114	0.829888
T	M	184	80.9955	175.805	1435.19	459.973	93.2942	205.19	35	2.62035	32.4224	0.14	0	0.16	0.136498	0.0979721	0.131734	0.120759	0	0	0.233382	0.268825	0.0692028	1.29627	1.57531	0.366205	0.0681468	0.0614117	0.0499828	1.5797	0.793852	1.40927	6.1107	3.17165	0.182117	0.114345	2.15631	0.0321885	0.000432055	1.5337	5.48633	12.7243	28.3871	15.0305	0.0902281	0	0.164763	0.965952	3.6756	3.1741	0.854229	1.7927	5.1272	9.99302	27.8911	68.6622	41.8671	0.00445467	855.407	0.394325	2.04823	3.69064	1.7269	1.9569	11.0935	12.7093	20.4633	32.0132	33.3345	4.97492	3.2	0	4.41605	8.11791	29.8251	10.6682	6.0626	3.29235	1.69264	0.591699	0.0332641	0.13	4.85042	3.24573	4.05019	1.6	0	0	0.0803061	1.42067	0.0412137	2.14821	0.823928	0	0	0	0.10487	0.352196	0	0.62	0.453999	4.50431	0.108151	1.38774	3.10934	0.14315	1.55653	5.65871	5.58681	1.6	0.77	10.5933	0.95	1.3	1.5	0	0.89	0.28	0	0	0	0	0.0954522	0.0896463	0.11	0.15	0.278793	0.10751	0.159439	0.782738	0.809033	0.105884	0	3.53509	1.59002	1.0682	0	14.539	6.20528	1.79969	4.25979	0	0	107.037	2.37125	5.45836	1.86429	0	0	8.36103	59.4968	63.5233	114.443	0.00718031	2.23685	6.11794	0	0.277199	29.4011	25.7198	51.1016	29.5095	2.3	2.55479	0	2.22055	14.4306	5.9573	0.752584	1.76459	0.0550504	0	1.75611	16.3142	7.59884	19.8595	131.752	0.333509	6.99813	13.8567	5.73182	0.357014	9.99152	3.70586	2.96781	0.53884	7.6005	11.6302	5.49809	5.64063	15.6424	82.7866	6.23936	0	0.677973	0.62	1.38444	1.60452	27.0804	8.61089	7.9421	11.1452	2.33556	0.19
T	M	258	116.558	300.568	2585.12	881.13	70.3122	499.488	35	8.31373	97.2987	0.14	0	0.16	0.136498	0.434544	1.4552	0.661568	0	0	0.233382	0.268825	0.395119	3.29502	4.77143	1.79773	0.323014	0.460571	0.471464	1.5797	0.144489	2.91823	13.8028	12.8785	2.08688	0.664949	1.80674	13.7325	0.000432055	0.61342	3.88128	24.2355	76.298	72.6732	0.0902281	0	0.757491	0.427137	4.64433	14.6552	3.18641	0.39	1.75958	7.19144	44.2682	131.845	88.637	22.863	3.4	0.312108	3.13841	8.07442	3.1332	0.64881	6.21346	11.9695	28.9376	58.9986	67.88	19.6337	3.2	0	1.57868	8.26441	45.5929	17.798	15.4394	5.01572	4.69834	1.12954	0.0332641	0.13	3.85663	3.76025	3.47432	84.943	0	0	0.448015	0.563184	0.222911	0.13	1.15285	0	0	0	0.10487	0.352196	0	0.62	0.951913	3.03519	0.108151	3.53004	7.46887	1.5031	1.76202	6.43476	11.5334	1.6	0.77	1.8	0.95	1.3	1.5	0	0.89	0.28	0	0	0	0	0.643996	0.0896463	0.11	0.15	0.462022	0.584652	0.159439	1.4355	0.841274	0.105884	0	2.4902	2.2508	2.20744	0	14.394	20.1043	3.02244	5.11295	0	0	304.484	5.70585	9.24342	1.39562	0	0	14.6088	188.019	108.152	179.316	59.7672	4.16215	11.0245	0	0.968703	117.985	40.3762	73.383	37.3894	2.3	0.273326	0	3.62647	37.7256	2.71094	3.31599	1.75833	0.0550504	0	1.84686	9.26801	6.86433	18.4637	139.134	3.33431	13.8554	36.642	2.01875	7.28991	12.7579	1.49871	2.83376	0.53884	12.9561	12.3763	8.42462	4.76955	29.4555	101.607	0.00479823	0	4.24895	0.62	1.17141	1.52111	52.6872	12.2817	11.6109	13.715	4.05585	0.19
T	M	309	40.5064	329.073	1475.16	606.606	104.211	282.574	35	4.0814	100.882	0.215163	0	0.16	0.136498	0.0979721	0.131734	0.120759	0	0	0.233382	0.268825	0.0692028	0.324647	0.529124	0.233193	0.0681468	0.0614117	0.184542	1.5797	0.144489	0.165029	0.922222	0.95136	0.372219	0.172445	2.52324	0.0321885	0.000432055	0.164138	0.481615	2.79168	9.90379	9.92802	0.0902281	0	0.266992	0.588457	1.32351	2.23659	0.343688	0.39	0.44814	1.5148	10.1307	33.8766	23.3196	1.26671	313.868	0.208237	3.34394	1.60028	0.60751	0.855726	9.13208	8.86247	8.74704	11.9973	13.5078	3.25916	3.2	0	2.68493	21.0186	78.5018	13.6011	8.04911	1.59185	1.50418	0.38152	2.43423	0.642801	11.6966	9.45927	8.98963	1.6	0	0	0.178573	0.692427	0.597232	3.62817	1.92336	0	0	0	0.10487	0.78912	0	0.62	0.617296	1.33844	0.108151	0.734512	1.86392	7.26758	1.26844	5.017	3.5038	5.33557	2.67143	3.94869	3.855	1.3	4.77194	0	14.4872	0.713411	0	0	0	0	0.841193	0.539567	0.28887	0.216011	0.480101	0.452644	0.643683	1.69516	1.03131	0.175662	0	3.32483	3.29009	3.8075	0	16.7075	21.6311	6.94724	14.0433	0	0	212.926	9.1005	13.3855	4.94591	0	0	31.3103	149.944	75.5468	133.771	48.1218	6.3762	16.2053	0	1.06079	101.836	40.9544	74.1665	15.9538	73.9304	4.92738	0	3.66741	19.632	3.84534	1.80257	5.13204	0.0550504	0	3.64838	12.1327	11.6287	25.6246	173.526	4.08618	12.1265	35.5855	0.00401933	5.6204	12.059	1.18367	5.75521	3.22736	12.7761	16.2787	8.08301	4.97166	28.529	108.542	2.93298	0	3.91406	150.496	0.854477	0.860519	31.1076	14.6681	11.497	5.10251	7.18721	0.383175
T	M	312	116.298	322.321	2602.78	689.042	40.4237	350.717	35	7.75114	69.6735	0.14	0	0.16	0.751584	1.20102	2.27616	1.36	0	0	0.233382	0.268825	1.02771	4.52787	6.87026	2.65605	0.425472	0.935376	0.955422	1.5797	1.37036	3.39546	16.14	14.3982	3.74566	0.625074	1.81932	16.7543	0.379992	0.820467	5.42451	22.419	58.9224	51.5167	0.0902281	0	0.47363	0.835377	3.71856	9.46515	3.25904	0.39	2.10095	7.93011	41.5741	94.1171	47.4791	17.2984	3.4	0.373713	2.38891	4.39214	2.40109	0.181981	5.17667	9.33679	20.7616	33.8706	31.6367	8.21352	3.2	0	0.98551	4.15524	13.3155	4.11314	2.80167	2.54176	2.24078	0.694028	0.0332641	0.13	1.09005	1.16528	2.62763	1.6	0	0	0.0803061	0.945941	0.0412137	0.13	0.150157	0	0	0	0.10487	0.352196	0	0.62	1.03272	3.30986	0.108151	2.99017	5.8589	2.16913	2.03983	5.68632	6.90488	1.6	0.77	1.8	0.95	1.3	1.5	0	0.89	0.28	0	0	0	0	0.85545	0.0896463	0.11	0.15	0.796546	1.14321	0.159439	1.89902	2.21558	0.105884	0	5.89151	3.1983	4.27483	0	30.741	15.6425	10.342	17.5939	0	0	292.757	8.68266	16.8262	5.38002	0	0	35.111	209.182	172.12	202.942	44.9759	6.40441	14.0004	0	0.921106	117.41	36.7633	56.1033	12.3732	217.438	3.83086	0	3.12077	26.6813	5.1349	0.022977	0.309735	0.0550504	0	2.28695	12.8433	8.62449	22.2152	129.144	3.0752	9.04892	29.7657	0.00401933	7.86676	19.4098	1.52794	5.93471	0.53884	19.7104	21.8025	11.8156	8.58354	30.4312	87.0185	13.6391	0	5.39196	0.62	1.47817	1.68168	62.0466	29.7119	11.9141	13.4627	3.41242	0.19
T	M	37	33.9568	268.126	1472.59	537.707	18.0637	284.492	35	5.41087	53.2807	0.14	0	0.16	0.136498	0.510743	0.846747	1.12469	0	0	1.33579	0.268825	0.437434	1.66718	1.99112	1.77104	0.217566	0.640496	0.890493	1.5797	0.144489	0.953798	5.00463	5.34364	3.17507	0.333565	2.02538	1.23917	0.352934	0.356835	2.86843	14.3447	41.5428	43.9666	0.0902281	0	0.845378	1.35404	4.82242	7.51678	1.47023	0.39	1.58366	11.4407	62.1977	154.292	74.8013	13.1049	3.4	0.782065	2.97484	5.55109	1.77743	0.181981	6.0277	19.9511	38.5928	58.3382	49.9042	12.4391	3.2	0	1.2477	9.69609	46.25	21.8324	15.1542	3.54306	2.96199	0.477553	3.25555	0.13	3.06936	2.23892	3.38772	1.6	0	0	0.0803061	1.26282	0.0412137	0.798468	2.31901	0	0	0	0.10487	2.05524	0	2.64523	1.35952	6.2926	0.108151	6.46658	12.6823	1.17054	5.36652	15.7737	8.22782	1.6	0.77	1.8	0.95	1.3	1.5	0	8.22089	0.28	0	0	0	0	0.728147	0.420456	0.584501	0.15	0.61063	0.559707	0.890694	2.64052	1.88117	0.364305	0	1.12322	1.43675	1.32908	0	4.33467	8.32232	2.46955	4.1205	0	0	112.501	3.36516	8.14012	1.91615	0	0	6.78894	82.642	45.7611	89.0842	0.00718031	2.0341	7.86132	0	0.402534	40.7747	17.1672	56.3316	11.435	2.3	2.95187	0	1.97807	12.275	3.48879	2.11164	2.48347	3.78619	0	2.82205	8.37028	7.02987	14.1595	136.319	2.5672	11.9629	41.6762	0.00401933	6.72132	9.38277	1.29786	2.27145	3.23501	8.2148	9.51761	3.9253	2.98467	24.2552	52.2711	2.82442	0	1.61699	0.62	0.671651	1.07425	80.1404	15.8337	13.7741	23.4888	6.75232	0.19
T	M	86	134.755	385.063	1738.26	781.204	64.5664	405.681	19562.3	4.1946	56.7844	0.14	0	0.358176	1.01543	2.34351	3.59993	2.07169	0	0	0.233382	1.52808	1.52864	7.68734	13.8715	7.80233	0.604457	1.10559	1.22063	1.5797	2.42944	6.05757	34.0284	37.908	27.9697	0.799456	1.51311	34.5162	0.511118	3.04481	12.8756	36.5898	107.991	125.597	97.0539	0	1.35528	0.726838	6.76586	14.0606	5.76313	1.17277	10.1751	28.0335	60.4004	136.749	99.5353	75.9806	362.146	1.7159	3.72324	6.51748	2.74977	1.58903	19.7033	38.2239	53.3322	59.113	56.3665	29.1248	160.469	0	3.01797	11.15	56.7131	29.7585	25.1546	9.86555	4.53243	1.95344	0.183129	0.13	4.6724	3.26221	3.40653	175.022	0	0	0.265402	0.875291	0.0412137	0.13	2.17971	0	0	0	0.10487	4.90296	0	0.62	1.71236	8.18852	0.340682	4.54145	10.1446	25.3271	2.70951	9.1744	7.14285	1.6	3.132	10.8304	0.95	1.3	7.46637	0	0.89	0.28	0	0	0	0	0.528524	0.0896463	0.11	0.15	0.813014	0.644488	0.746247	1.81979	1.80173	0.31895	0	3.72626	3.20384	3.32777	0	32.0405	15.6547	3.30399	10.7008	0	0	201.713	5.84815	24.5892	4.11218	0	0	9.9193	133.152	104.642	138.422	61.0911	2.83703	14.7058	0	0.594793	36.3379	31.0732	105.434	70.1239	2.3	3.27885	0	2.99549	17.0728	7.5233	6.02519	3.55417	5.2803	0	2.98369	9.64656	7.49758	18.0097	162.103	3.69281	9.00089	34.2166	0.00401933	6.48209	13.0849	2.23223	3.04557	2.03743	12.259	13.6148	7.08922	3.72894	31.1219	114.931	0.00479823	0	4.48904	409.636	0.812228	1.6011	59.5553	15.1505	11.318	20.3689	6.53054	0.19
T	M	87	95.5066	375.262	1584.06	693.156	33.4885	362.961	35	5.78606	142.923	0.14	0	0.4637	1.04814	3.65792	4.16634	0.868381	0	0	0.233382	1.89605	3.40276	18.6759	19.5978	1.44942	0.505167	0.643362	0.368361	13.0217	12.3881	17.3862	36.2467	20.4493	5.67509	1.81173	1.95288	21.8272	0.000432055	4.36691	14.8616	66.2947	119.44	88.9939	0.0902281	0	1.41135	5.0987	9.25594	23.3984	2.81438	4.38926	19.2638	40.8862	96.9386	171.483	122.399	32.9331	3.4	4.41756	16.5204	10.7131	2.02883	3.92344	59.6183	73.1129	86.3081	104.839	85.6578	21.826	3.2	0	8.62507	57.3924	195.992	61.1206	43.8362	16.1644	7.48224	0.651186	0.688903	0.63664	18.4832	15.8579	7.44639	1139.46	0	0	0.281234	0.463113	0.328656	3.01507	2.75215	0	0	0	0.633718	2.07352	0	4.11775	1.74143	2.76492	0.833474	6.66707	10.3297	0.0138268	4.15371	15.2362	8.16914	4.37734	5.71018	12.2964	5.59195	3.26518	4.04504	0	12.4715	2.00962	0	0	0	0	0.761651	0.473981	0.379542	0.328342	0.395155	0.289212	0.63642	1.49816	0.943682	0.190487	0	6.6035	3.43131	3.62583	0	56.5224	31.7728	6.66753	11.8569	0	0	324.196	7.59689	11.372	2.66692	0	0	16.228	190.04	134.46	200.308	110.196	4.88016	8.70967	0	1.04344	133.267	42.4532	135.871	71.2173	2.3	1.77602	0	5.07027	63.0974	10.9755	7.68963	1.7822	2.95941	0	1.52293	10.8935	6.61915	22.8323	127.368	2.63603	12.8932	32.4384	6.35004	6.02137	12.4345	1.25897	2.80508	4.36582	17.4525	19.4063	10.1011	7.2696	51.2097	146.657	15.1847	0	3.68579	236.033	1.14148	2.60445	45.1774	9.36297	9.35995	19.8599	4.87682	0.19
T	M	138	50.2585	374.942	1792.5	692.744	395.524	370.335	35	5.23005	115.337	0.14	0	0.349034	0.423188	1.96003	4.59086	2.5396	0	0	2.22806	0.923086	1.93447	10.2901	18.508	5.71118	0.693323	1.26966	1.16634	7.77383	4.19578	9.14874	27.9626	21.3329	9.22074	1.00206	1.63597	29.5779	0.000432055	6.08425	13.1856	31.102	59.6169	56.9222	19.5903	0	0.732083	2.86798	6.73305	11.3856	3.25676	8.15564	24.0457	28.6889	51.5542	103.748	64.7747	33.2452	3.4	2.49178	10.1367	4.63815	1.35726	6.27974	72.023	53.2592	46.8239	54.8852	46.8009	18.179	3.2	0	14.2441	45.2944	140.176	37.6889	17.0391	5.43833	3.25234	1.62924	2.89506	2.30235	15.1445	6.85626	4.93553	21.3836	0	0	0.282093	0.415688	0.314558	3.55496	2.70544	0	0	0	0.208384	2.266	0	3.21294	1.32118	1.83587	0.36894	3.1508	5.74781	4.36418	1.92193	5.91272	3.89282	4.67637	0.77	6.29395	3.6963	1.3	3.1597	0	0.89	0.28	0	0	0	0	0.333111	0.192814	0.222843	0.15	0.60322	0.605545	0.52484	1.08944	1.7436	0.278645	0	4.19677	1.89776	3.12687	0	14.5879	16.1015	1.65238	4.4214	0	0	137.947	7.9914	19.5454	0.627585	0	0	29.7662	114.105	65.338	117.987	65.5671	7.02548	17.4344	0	0.584493	79.9253	60.8731	100.644	48.6904	2.3	6.42989	0	3.52239	43.9672	16.5149	4.48453	5.02008	1.19766	0	3.28182	11.918	6.71574	20.9603	141.496	2.10224	8.22796	25.413	0.00401933	4.6593	13.1761	0.714183	3.9229	1.27836	15.5572	26.5584	7.18035	7.23618	25.8366	94.6074	14.5599	0	2.97096	143.298	1.60617	1.20427	55.4167	22.1169	13.3072	27.6911	9.52099	0.390296
T	M	264	135.633	807.816	2516.71	1292.46	115.575	635.771	35	8.30777	210.316	0.14	0	0.499621	0.136498	0.422073	0.678502	0.33073	0	0	0.233382	0.268825	0.408858	2.49477	3.76311	1.24913	0.426653	0.698198	0.295933	1.5797	0.903469	3.35398	19.6492	16.6497	2.63961	1.11333	2.15404	36.8702	0.000432055	1.28294	8.70763	39.3411	92.7527	78.3643	0.0902281	0	1.1478	3.35569	11.0873	22.7639	3.20549	0.786865	6.5154	24.855	77.8096	183.285	109.901	13.051	3.4	1.78164	5.65634	10.2994	2.93505	1.3176	21.9145	38.0724	50.964	63.8859	54.226	10.9968	3.2	0	3.32933	20.9368	106.508	44.2258	30.0128	5.83988	3.80274	1.07261	1.47394	0.13	6.838	4.45208	3.99765	173.125	0	0	0.510309	0.891667	0.182187	0.789057	1.75076	0	0	0	0.10487	1.12878	0	2.75979	2.11261	2.39446	0.610713	6.14337	9.55332	0.78929	5.76983	17.6124	9.61935	1.6	7.38107	7.0588	4.64468	1.3	3.60758	0	4.78889	1.16837	0	0	0	0	1.17186	0.563788	0.707622	0.693844	1.20016	1.35774	1.6796	4.30512	2.60781	0.425549	0	5.67441	3.84558	4.18176	0	25.8658	27.814	5.95279	10.8433	0	0	260.303	14.9441	20.6878	2.15935	0	0	19.3382	231.165	120.509	198.182	60.359	4.82838	15.1098	0	1.1874	120.755	56.5029	159.265	52.4356	2.3	4.52731	0	4.99368	39.0191	9.57736	5.26958	3.76125	4.34295	0	3.16366	23.5803	13.595	53.5487	271.726	4.33857	30.8818	85.9322	0.00401933	14.5169	26.3797	0.727961	6.2256	7.45121	40.7375	32.6585	18.101	9.17179	95.3949	196.755	0.00479823	0	7.40751	0.62	1.12389	1.32499	72.2828	20.001	14.674	24.9719	7.55233	0.19
T	M	311	54.0062	194.142	1101.87	447.312	32.6019	235.743	35	2.26899	30.217	0.14	0	0.337622	0.756637	1.34337	3.09467	1.99968	0	0	2.39615	2.15966	1.19133	5.08024	8.10302	3.61679	0.592407	1.39096	1.36395	3.08846	1.64275	4.16462	18.9813	17.0714	4.90458	1.01699	2.49717	46.2439	0.0152766	1.8595	9.00214	31.6165	79.7412	66.1961	2.74189	0	0.935207	2.66205	11.4874	26.663	5.55827	1.24558	6.9308	19.2019	55.6505	147.104	104.582	18.5179	491.177	1.63147	6.75841	15.1388	4.75475	1.33998	18.2047	29.4476	45.6827	68.3851	75.8239	21.6137	3.2	0	2.48938	14.1539	69.6224	33.2919	29.5889	10.6627	7.72166	0.944929	2.29932	0.13	6.04289	4.79685	4.59955	139.557	0	0	0.570127	1.01006	0.0990885	0.656486	1.36944	0	0	0	0.289938	2.82262	0	2.54178	1.92907	2.76297	0.497344	4.72142	9.11203	3.84475	3.98856	13.1266	8.54753	3.37949	3.40547	6.55603	2.4679	1.3	6.27437	0	8.42964	0.801978	0	0	0	0	0.8748	0.739927	0.493379	0.39801	0.597436	0.677258	0.560568	1.60468	1.18533	0.496734	0	3.15831	1.62233	2.11646	0	21.2697	12.9401	1.82161	5.91076	0	0	181.39	2.87178	10.1593	1.29966	0	0	12.8761	122.678	77.2656	119.247	31.5751	2.16729	8.06768	0	0.883972	37.2239	27.945	79.5414	29.8244	2.3	1.69303	0	3.54738	12.0533	3.60565	0.94165	1.75034	2.3395	0	1.51543	14.9489	8.76225	23.4685	102.693	2.72962	10.7969	31.2281	6.63521	5.45972	11.8641	1.85634	3.91148	3.38952	10.9372	10.9076	6.74996	4.12424	18.33	57.3623	3.96607	0	5.51635	186.79	1.23179	1.8886	40.7066	13.3595	10.9564	7.75502	6.11354	0.376841
T	M	318	125.758	462.09	2064.65	744.835	29.8431	414.714	36613.3	1.56627	72.889	0.14	0	0.940405	1.43303	6.13234	19.439	12.4681	0	0	8.03529	2.57108	3.78368	33.382	69.0575	32.1439	2.33404	7.03682	7.9146	5.14949	3.42939	16.3679	76.905	75.7068	41.8293	2.33858	1.98222	216.337	1.30085	3.01041	19.9319	62.8347	162.058	178.587	50.0703	0	1.13071	3.25926	20.0507	36.74	15.5168	1.91691	7.37357	26.2428	79.9298	200.316	127.986	50.2192	3.4	2.09089	8.40201	17.1876	5.01503	0.940882	19.6871	37.3171	61.3722	90.8888	87.7871	31.9744	3.2	0	2.70895	18.0735	99.2006	41.4284	32.8721	16.2124	8.38793	2.08883	10.0356	0.13	5.0637	5.02894	4.44091	450.382	0	0	0.278619	0.694398	0.0412137	0.935272	2.07427	0	0	0	0.99613	8.6946	0	7.58246	4.0543	11.8536	0.704759	8.52234	18.3295	9.15853	2.5647	17.7144	11.0265	1.6	0.77	8.80567	3.63727	8.75739	1.5	0	0.89	1.65392	0	0	0	0	0.879457	0.428824	0.512958	0.397799	0.844136	1.22923	0.696704	2.1047	1.77344	0.43461	0	7.55969	2.14831	3.80665	0	29.3035	22.3573	4.1344	11.0993	0	0	196.246	8.78844	21.4386	4.8258	0	0	14.6863	154.772	152.581	212.656	50.8421	4.44175	15.1333	0	0.688247	71.8332	39.3176	112.996	80.8215	2.3	2.77384	0	3.58362	27.9269	9.22496	7.33677	1.77705	2.19147	0	1.9255	19.6143	10.4476	25.1323	179.098	3.9294	10.638	36.49	0.00401933	7.40826	15.3999	0.996834	3.86461	3.04137	13.8102	14.1393	7.88551	4.7639	24.5355	76.7941	0.599336	0	4.36121	234.237	1.09425	1.42888	53.2266	12.1312	8.77227	17.9045	3.87622	0.19
T	M	4	50.8783	233.475	1085	463.406	19.2008	212.161	35	1.97297	28.4883	0.14	0	0.16	0.136498	0.0979721	0.31226	0.120759	0	0	0.233382	0.268825	0.142271	0.799488	1.28487	0.365095	0.0681468	0.151861	0.187018	1.5797	0.304724	0.774285	4.01585	3.49214	0.820045	0.180529	2.40936	0.0321885	0.000432055	0.146623	1.83545	11.2401	31.3553	31.6615	0.0902281	0	0.702653	0.601965	3.05927	5.07611	1.01594	0.39	0.846465	4.55778	25.0887	82.1101	59.9546	8.84106	3.4	1.02117	3.50886	4.46406	1.92467	0.273912	3.6509	8.80565	21.0921	46.7728	61.4769	18.8322	3.2	0	0.551539	4.15791	30.0357	18.6833	15.842	6.82976	6.12644	0.868141	0.0332641	0.13	2.4221	2.29559	6.55452	1.6	0	0	0.379699	0.421605	0.0412137	0.406627	0.507866	0	0	0	0.10487	0.779274	0	0.62	0.673643	1.68934	0.135188	1.69538	3.27004	8.58503	1.35069	6.854	4.83459	2.58527	0.77	3.41235	1.38169	1.3	6.39267	0	0.89	0.542801	0	0	0	0	1.20944	0.999738	0.482956	0.345784	0.556889	0.209447	0.868094	2.64041	0.711852	0.233107	0	2.86602	3.40217	3.45865	0	30.5562	31.6218	6.01112	8.95996	0	0	236.131	7.89622	12.1094	3.74149	0	0	14.609	126.105	95.0739	144.683	54.5235	5.12057	17.7636	0	0.799467	39.1307	34.1276	79.4773	34.266	2.3	4.60079	0	3.03292	13.9429	7.5208	2.48577	4.74655	3.01204	0	4.16243	5.98907	4.39885	15.6541	92.6138	1.83682	10.6614	37.8653	3.0502	5.11961	9.51804	1.41642	1.43489	3.19882	8.13387	9.11461	3.81434	1.83369	29.2381	107.753	0.00479823	0	3.01446	45.2846	0.797226	1.02609	20.7197	8.91299	8.25014	4.46566	4.08222	0.404243
T	M	18	161.737	321.281	1278.94	736.322	67.4122	347.948	22237.4	1.68289	81.8255	0.14	0	0.462902	0.60742	3.09159	7.21575	3.34867	0	0	0.583193	1.09818	2.19351	25.0073	43.0699	11.0559	0.950971	1.51522	1.11267	1.5797	3.46119	14.444	75.258	54.4901	19.9739	1.73497	1.65921	52.2174	0.296888	2.67214	14.913	87.6095	212.339	142.811	29.4547	0	0.903313	1.9496	7.25697	24.3898	4.68289	2.68288	10.8798	25.7902	68.5162	162.803	156.121	48.665	3.4	1.09214	3.15723	6.6139	2.87561	1.59975	34.5672	39.3466	49.6438	61.3425	68.2878	21.3622	3.2	0	3.41777	21.4552	120.67	50.5613	36.556	9.95896	4.48517	0.604188	2.95116	0.13	6.46295	6.18925	5.45987	445.574	0	0	0.230287	0.762944	0.107984	1.53917	1.7596	0	0	0	0.733847	4.38722	0	6.65851	4.49293	5.22892	0.68639	10.1212	16.4759	0.0138268	2.31987	10.2779	9.90236	1.6	3.59696	7.92928	3.82768	1.3	5.56915	0	7.36433	0.89676	0	0	0	0	0.614538	0.297465	0.211025	0.403845	0.544089	0.515716	0.751682	1.90037	1.58968	0.229589	0	5.40868	2.60758	2.76122	0	59.8743	17.5102	4.14086	5.98497	0	0	229.175	7.40144	15.4594	2.29631	0	0	12.1847	172.088	105.544	132.407	84.8975	4.19151	11.3366	0	1.09315	77.7687	52.3402	130.493	65.9303	2.3	3.01482	0	5.13369	34.642	16.882	8.20156	3.20694	5.5889	0	2.84985	12.6577	3.1747	25.0944	124.058	1.50027	8.00898	21.8168	0.00401933	3.14674	8.31247	1.19374	2.69646	2.15485	9.99654	13.3004	3.49533	3.02971	23.1256	77.9969	5.79621	0	1.8419	0.62	0.982276	1.93518	53.3256	5.9541	11.0467	19.1204	5.20955	0.394327
T	M	29	87.3898	374.739	2158.81	951.919	47.8554	525.029	35	8.51674	74.6527	0.14	0	0.16	0.136498	0.0979721	0.131734	0.120759	0	0	0.233382	0.268825	0.0692028	1.16504	1.83086	0.734701	0.0681468	0.238812	0.0499828	1.5797	0.4892	1.04097	5.38064	6.89755	2.00667	0.488003	1.9581	5.61281	0.0946236	0.394602	1.98606	10.7755	49.5943	56.4752	0.0902281	0	0.706139	0.00691757	3.18074	7.84366	1.87334	0.39	1.42561	5.32508	29.262	98.5866	70.1872	15.6098	3.4	0.330823	1.36763	3.92459	2.03203	0.181981	3.45725	9.0114	21.4747	33.2995	39.8171	12.8393	3.2	0	1.80401	4.19733	21.2699	15.3206	9.49577	2.02607	2.45866	0.86187	0.0332641	0.13	2.7604	1.75322	3.45148	1.6	0	0	0.316064	1.2085	0.0412137	0.13	1.06079	0	0	0	0.10487	0.352196	0	0.62	0.585482	4.18388	0.108151	2.1825	5.93796	1.335	0.330729	4.46689	7.55164	1.6	0.77	1.8	0.95	1.3	1.5	0	0.89	0.28	0	0	0	0	0.412833	0.0896463	0.11	0.15	0.57049	0.584864	0.159439	1.92024	1.92236	0.105884	0	2.50777	2.23177	1.56605	0	11.9838	9.20929	3.91613	9.09759	0	0	177.476	5.64631	15.3934	4.42821	0	0	8.86374	153.429	87.4593	129.925	0.00718031	3.11323	12.3608	0	0.750148	50.0244	36.675	101.505	22.6048	2.3	3.96379	0	3.37255	14.1304	7.6933	4.16353	2.61845	3.8535	0	1.8734	18.1527	10.2887	40.6973	198.562	2.79008	18.6189	39.8597	26.5075	5.34357	22.5723	3.96215	5.22637	0.53884	18.335	29.3056	9.77602	8.3446	30.0699	163.164	21.9705	0	0.677973	0.62	0.857128	1.60089	75.7223	20.7453	17.9489	21.4404	7.75008	0.19
T	M	60	48.1652	318.27	1586.4	539.852	142.331	208.457	35	3.47468	31.5231	0.14	0	0.305898	0.287272	1.15925	1.87691	1.01531	0	0	1.5392	0.268825	0.621719	3.31526	5.02662	2.18606	0.461965	0.69501	0.744209	1.5797	0.757278	2.09935	11.2087	11.1874	4.25598	0.354194	1.90178	15.7658	0.0131331	0.531826	3.61347	14.3763	40.3842	50.8239	0.0902281	0	0.754309	0.701264	5.45135	8.84925	2.21418	0.39	0.981208	4.1351	23.9479	84.0068	70.7871	19.014	3.4	0.350055	2.43322	4.14178	1.80168	0.470414	1.3533	3.55394	9.27916	20.9728	32.9706	16.3072	3.2	0	0.273291	1.29575	8.02355	2.41499	2.92074	1.24106	1.95147	1.06095	0.0332641	0.13	0.191847	0.328281	3.31739	1.6	0	0	0.0803061	0.984978	0.0412137	0.13	0.150157	0	0	0	0.493337	2.74414	0	3.51464	1.73518	4.10275	0.817456	4.48801	10.246	6.94524	6.25246	9.80022	7.80913	1.6	0.77	1.8	0.95	1.3	7.13631	0	0.89	0.28	0	0	0	0	0.944643	0.388293	0.455352	0.276806	0.799632	0.81225	0.611494	2.43501	1.8145	0.258649	0	3.68619	2.78409	3.99814	0	13.017	19.9385	3.51399	7.85385	0	0	170.978	4.00128	10.1182	3.21448	0	0	14.5261	64.1263	71.8382	172.34	69.5013	2.64809	9.2921	0	0.258244	29.667	20.9195	48.6524	25.0658	2.3	3.30435	0	1.34698	12.9814	2.60458	0.0721941	3.41092	4.84347	0	3.85338	12.353	6.646	20.0833	160.617	3.09027	8.20345	27.4326	0.00401933	3.99353	9.84337	1.22491	2.31635	1.69866	12.5497	17.1072	6.55235	5.45555	24.7247	108.221	0.0587634	0	2.40823	101.798	0.633471	0.753386	43.3744	13.5619	10.772	19.0291	2.12136	0.565935
T	M	81	100.484	471.801	2218.47	825.12	147.943	438.737	35	5.72827	72.8061	0.14	0	0.16	0.621069	0.884915	3.14373	2.04624	0	0	0.233382	1.86858	1.58487	6.37357	9.26722	1.585	0.404877	0.599926	0.557784	11.5367	3.43195	7.83515	18.6766	10.947	0.7626	0.496844	2.25439	3.39894	0.208764	5.56029	19.8969	27.7878	42.3283	32.8715	0.0902281	0	0.652681	3.39689	9.91501	8.04909	1.70448	4.68892	22.2609	42.7053	79.5486	154.099	85.0623	4.48871	8.1925	3.06698	7.46298	10.3332	2.61349	5.66526	75.5483	76.9293	94.471	112.141	89.7781	18.4776	3.2	0	10.6078	30.2268	107.411	39.6993	25.3429	14.327	9.02646	0.824029	4.3785	1.26053	12.74	8.9804	4.02636	216.01	0	0	0.602847	1.37463	0.0412137	2.24082	3.12214	0	0	0	0.384719	3.18755	0	0.62	1.06094	7.28321	0.698628	3.90851	6.41507	8.06181	7.60545	18.9209	9.18653	1.6	5.0755	12.1845	4.87889	1.3	1.5	0	17.3882	3.48255	0	0	0	0	0.601956	0.0896463	0.517671	0.426399	0.934119	1.20256	0.740186	2.55046	3.06619	0.766733	0	6.18645	2.79514	2.42098	0	19.5841	19.0013	6.21293	10.9754	0	0	210.846	8.34513	12.5616	4.03291	0	0	24.3791	176.51	150.347	293.921	70.4314	3.73293	11.3382	0	0.94264	72.3772	59.4272	123.145	50.5764	2.3	3.09978	0	4.47138	21.1505	8.24684	2.49352	1.62978	5.21451	0	2.0372	23.0946	10.1265	31.9175	216.291	3.88026	14.0836	38.2798	0.00401933	10.2273	22.0995	2.87431	6.19662	2.91911	24.0105	29.3674	10.5303	8.07422	41.2311	131.936	1.72942	0	2.7083	247.498	1.43691	1.99502	78.9489	50.9204	26.8276	38.6625	7.8132	0.61063
T	M	107	53.1624	223.671	1640.75	472.611	65.7349	343.109	35	6.12484	47.9173	0.14	0	0.16	0.136498	0.49186	0.674306	0.120759	0	0	0.233382	0.268825	0.912681	4.06574	4.41117	1.114	0.502005	0.469219	0.365623	1.5797	2.33915	7.90438	27.5829	16.9525	2.30534	1.22432	1.92145	10.2661	0.000432055	3.78504	20.0212	53.6214	98.6047	62.9842	0.0902281	0	1.00394	4.38743	10.6733	15.9672	2.50628	3.2953	17.5923	49.696	118.244	214.402	91.5497	26.1806	3.4	2.8521	9.41232	10.9077	3.00414	2.54633	49.9655	67.6499	82.9083	97.1404	64.4263	15.5946	3.2	0	6.37783	28.852	124.861	52.5437	30.0892	11.1611	3.10323	0.786462	0.0332641	0.13	8.32738	5.58468	3.48376	330.046	0	0	0.174259	1.1635	0.0412137	0.13	2.7334	0	0	0	0.10487	2.70011	0	0.62	1.0621	7.27006	0.923667	6.26436	8.24653	12.5359	6.93684	16.8704	9.27102	1.6	5.12855	13.8185	0.95	1.3	1.5	0	17.1909	1.91592	0	0	0	0	0.388678	0.0896463	0.589262	0.15	0.955976	1.16198	0.76377	1.66338	2.65534	0.105884	0	1.49883	1.10698	0.489238	0	10.1586	4.36366	2.01911	5.02857	0	0	109.922	3.09262	6.06435	1.82677	0	0	10.0528	141.789	79.7115	144.825	4.18552	1.33065	4.79898	0	0.721956	48.2917	38.1953	127.894	45.9001	2.3	1.44766	0	4.20797	19.2801	8.7192	1.93014	1.21999	3.54937	0	1.23544	8.05413	5.95283	16.3933	79.7649	2.37943	6.68209	12.3602	0.00401933	3.5672	7.10006	2.98774	2.46413	0.53884	5.96117	9.93879	3.54851	5.06238	7.78202	21.4009	14.5301	0	0.677973	0.62	1.11206	1.7571	56.6396	18.8593	9.73198	24.1023	7.37922	0.19
T	M	108	81.2754	247.734	2277.89	567.126	123.929	454.543	35	7.88452	46.6914	0.14	0	0.16	0.136498	0.896922	1.0063	0.668352	0	0	0.233382	0.268825	1.20793	4.21632	4.69358	1.49939	0.0681468	0.529566	0.480963	1.5797	2.96164	6.30258	20.9743	13.8376	2.11291	0.858956	1.86301	10.9875	0.260482	5.75416	23.5256	39.7701	70.6012	55.0749	0.0902281	0	0.713239	3.80916	11.3056	11.3177	3.13831	6.09413	23.605	60.401	121.327	201.198	75.1908	26.7469	3.4	2.64977	9.95946	11.6074	3.35466	5.47073	74.9115	83.6568	85.8004	88.2441	56.5492	17.3253	3.2	0	11.6063	36.0074	136.934	49.9635	22.873	8.31886	3.03552	1.99343	0.0332641	1.07943	12.1174	5.7541	3.12098	318.914	0	0	0.391934	0.877625	0.250495	2.47109	2.17221	0	0	0	0.10487	0.352196	0	0.62	1.09302	2.56441	0.108151	3.83771	4.57495	2.01988	6.33856	12.2564	6.58247	1.6	8.79622	22.5101	0.95	1.3	1.5	0	19.3313	2.67802	0	0	0	0	0.0954522	0.0896463	0.11	0.15	0.792964	1.17098	0.159439	1.26842	2.38451	0.105884	0	3.14529	0.155806	1.85534	0	16.9455	4.22687	4.22137	9.85952	0	0	107.881	4.55355	11.5215	5.29805	0	0	28.4684	273.247	173.059	175.73	3.38184	3.05898	8.90708	0	1.43306	71.8518	79.8008	183.71	43.9073	2.3	0.273326	0	6.19975	28.4995	17.3951	0.13649	0.309735	0.0550504	0	0.209693	9.05708	4.41616	19.5722	60.0931	2.16958	6.35079	17.1432	0.00401933	4.69136	14.3405	1.11062	5.63759	0.53884	10.0907	16.6394	7.25954	8.49169	12.7072	33.854	18.093	0	0.677973	0.62	1.26101	1.06811	56.9589	20.3288	9.87803	23.1717	6.38626	0.19
T	M	109	76.5382	295.936	2244.56	715.761	51.7844	438.508	35	6.21882	35.7556	0.14	0	0.16	0.136498	0.0979721	0.635963	0.625764	0	0	0.233382	0.268825	0.665324	2.42199	3.56277	1.14143	0.588132	0.6824	0.390151	1.5797	1.22415	3.90112	20.038	15.8325	0.966307	1.09016	1.97335	24.6152	0.000432055	1.69288	11.7068	43.8991	100.462	79.0112	0.0902281	0	0.893878	3.38777	11.8146	23.9786	4.7176	0.39	7.04504	34.5381	106.965	222.921	107.816	29.9925	3.4	1.41258	8.50859	16.4057	4.23451	1.52435	14.8308	37.2469	62.2978	89.1038	70.6647	18.6587	3.2	0	2.70927	8.57706	55.2362	31.894	21.5135	7.60775	3.62632	0.920519	4.45262	0.13	3.04877	1.9101	2.52612	154.284	0	0	0.0803061	0.812251	0.0412137	0.13	2.19703	0	0	0	0.10487	2.16409	0	0.62	2.22161	5.82939	1.61154	8.98371	15.6868	0.0138268	7.79636	14.3555	16.4737	1.6	0.77	1.8	0.95	1.3	1.5	0	0.89	0.28	0	0	0	0	0.0954522	0.0896463	0.11	0.15	1.1404	1.5021	1.09361	2.42294	2.76757	0.105884	0	2.53842	1.45029	1.84414	0	8.179	7.29229	3.56223	5.85335	0	0	156.567	4.6488	8.27508	2.94685	0	0	10.9549	164.816	95.5357	146.884	42.0837	1.98474	6.56988	0	0.881614	41.8069	37.7173	84.9989	42.1633	2.3	0.273326	0	3.85954	17.4232	6.26734	1.58301	0.309735	0.0550504	0	1.16979	6.72032	3.3516	12.5353	100.515	2.0069	10.1239	20.9986	0.00401933	5.69077	13.9554	0.518744	2.89626	0.53884	11.7667	13.5279	8.19772	6.54042	18.5504	41.9565	11.4459	0	0.677973	0.62	0.178319	1.47347	64.7393	17.2729	11.9612	27.0025	6.34927	0.19
T	M	110	60.3172	258.368	1197.68	453.541	19.4727	180.751	11231	1.82676	9.8929	1.78886	0	0.16	0.266431	0.695146	1.3881	0.454284	0	0	0.528107	0.268825	1.00373	4.82847	6.03983	1.58021	0.534073	0.713172	0.443433	1.5797	2.13315	6.54336	24.3017	17.3081	4.41077	1.50228	2.24219	31.5762	0.000432055	2.34246	13.3771	45.0367	88.8386	69.5237	10.837	0	1.33106	5.50675	14.0888	24.0786	5.02698	1.22972	9.3923	34.8181	98.7997	182.378	97.6445	31.4549	3.4	3.0887	12.6465	17.6562	3.7061	1.0999	19.7603	36.9998	58.3857	84.7722	64.5121	20.6851	3.2	0	0.890785	6.21983	36.1594	20.5008	16.8164	11.7736	4.9499	1.63908	1.38735	0.13	1.57053	1.17277	3.1806	1.6	0	0	0.369835	0.908654	0.0412137	0.13	0.275746	0	0	0	0.972678	5.6262	0	10.1047	4.30737	5.91717	2.94937	12.7064	19.4127	3.26281	11.5866	26.0631	12.167	3.98077	0.77	5.07545	3.54896	6.09475	10.8799	0	11.5593	1.87266	0	0	0	0	0.468939	0.284667	0.713273	0.597847	1.06952	1.39043	0.644273	2.00234	3.16291	0.380722	0	2.54315	1.42698	1.40584	0	15.792	9.20465	2.00576	5.23984	0	0	130.005	0.579923	1.85184	1.68054	0	0	6.84981	55.1448	57.1639	122.742	55.2806	0.350017	1.16031	0	0.338871	7.89364	12.7311	48.0051	36.2394	2.3	0.341658	0	1.99539	3.87257	3.8451	1.56001	0.652886	0.0550504	0	0.838293	9.12909	5.17051	17.6633	88.8992	2.28705	10.0879	20.2334	0.00401933	5.07803	11.9559	1.16853	3.67881	1.21277	11.0833	14.8273	6.00641	5.87466	13.9696	42.8483	11.7348	0	1.96321	117.495	1.67487	2.19266	47.5643	19.7343	10.8392	36.4452	5.04668	0.611857
T	M	135	32.3096	263.726	1577.23	492.012	32.1198	313.173	35	5.20498	73.0975	0.14	0	0.16	0.136498	0.0979721	0.131734	0.120759	0	0	0.233382	0.268825	0.0692028	0.11165	0.285485	0.229892	0.0681468	0.108621	0.0499828	1.5797	0.144489	0.194878	1.30512	1.67502	0.99542	0.114345	2.00305	0.0321885	0.000432055	0.0988458	0.989342	6.36019	21.5126	27.9631	0.0902281	0	0.634701	1.00422	2.39897	3.8441	0.727086	0.39	0.138401	5.04676	28.7756	74.1528	40.1087	8.2015	3.4	0.461731	1.92714	3.119	0.811454	0.353732	5.13678	13.4055	19.4498	25.3982	23.0803	6.4237	3.2	0	1.73906	11.8461	50.3724	17.2964	12.2903	1.90304	1.70549	0.097326	0.0332641	0.13	5.06674	3.28544	5.69638	1.6	0	0	0.135712	0.679973	0.0412137	1.1148	1.05424	0	0	0	0.10487	0.660246	0	0.62	0.246214	1.42311	0.108151	1.42073	2.40942	4.03594	1.33182	5.16016	3.38016	3.81853	0.77	1.8	2.21149	1.3	3.05872	0	4.75018	0.28	0	0	0	0	0.866871	0.354294	0.28921	0.279233	0.528917	0.426259	0.817146	1.74604	1.41459	0.318388	0	1.84583	1.6873	2.80332	0	8.46957	15.0466	3.16623	7.83708	0	0	137.113	4.16866	12.5685	2.61366	0	0	13.2125	107.312	58.4392	125.888	9.05431	2.83037	12.7907	0	0.562258	48.4823	19.2318	61.4334	13.762	2.3	2.84223	0	2.00907	13.375	3.11778	1.636	2.75106	3.98247	0	2.01159	6.99524	7.80959	25.7192	139.263	3.22937	12.6348	35.2565	0.00401933	6.6969	10.4854	2.23703	1.67346	1.69831	11.6111	16.8157	5.93399	4.22079	31.4185	101.246	1.89322	0	3.4585	63.0896	0.675562	0.370048	25.4952	7.00622	5.10795	7.03261	2.34139	0.19
T	M	191	145.281	213.32	1679.33	625.394	26.7227	274.853	35	5.13661	39.8775	0.14	0	0.16	0.136498	0.0979721	0.131734	0.120759	0	0	0.233382	0.268825	0.0692028	0.975823	1.28688	0.30197	0.0681468	0.0614117	0.0499828	1.5797	0.144489	0.975719	5.92426	4.53028	0.600827	0.114345	2.10764	0.0321885	0.000432055	0.226758	2.39137	15.2458	48.854	34.0863	0.0902281	0	0.428394	0.741019	3.05601	5.80377	0.665408	0.39	1.06048	4.64504	28.8106	101.468	71.2365	2.51261	237.417	0.408077	1.59922	3.72416	2.12113	0.181981	3.78515	6.74185	17.8693	35.0326	45.2391	10.2535	3.2	0	0.273291	3.55928	19.8218	10.8708	9.90033	2.78598	2.65313	0.612392	0.0332641	0.13	2.01221	1.85225	3.57767	1.6	0	0	0.22139	1.0493	0.0412137	0.710773	1.50309	0	0	0	0.10487	0.352196	0	0.62	0.659569	6.81609	0.108151	2.59595	5.17158	4.31731	1.05341	8.39509	7.13195	1.6	0.77	1.8	0.95	1.3	1.5	0	0.89	0.28	0	0	0	0	0.992994	0.532525	0.11	0.15	0.489012	0.425896	0.907585	1.97772	0.873235	0.105884	0	3.17534	2.88406	2.77086	0	50.6127	20.0494	2.3226	7.63277	0	0	260.605	5.02316	16.9058	2.25085	0	0	12.415	114.299	89.1312	144.965	25.4688	2.76544	15.2124	0	0.473279	41.0231	24.9876	63.701	21.3198	2.3	2.27047	0	2.38612	10.7478	3.93742	1.32152	2.02326	0.0550504	0	2.26464	12.8344	7.49713	22.0439	163.202	2.97298	9.37112	29.2463	5.88486	6.38733	7.89822	1.50586	2.15917	3.05075	10.4894	6.90456	4.58468	3.32001	27.7682	63.9315	2.84277	0	3.11367	0.62	0.178319	0.824671	14.7555	2.64478	3.46212	3.69388	1.24011	0.19
T	M	211	53.519	237.289	1486.42	523.069	17.0134	280.484	35	4.10094	27.3015	0.389841	0	0.16	0.136498	0.0979721	0.131734	0.636679	0	0	0.233382	0.268825	0.0692028	0.634257	0.810369	0.409684	0.0681468	0.0614117	0.0499828	1.5797	0.144489	0.401889	1.54801	1.62986	1.44616	0.114345	2.3523	0.0321885	0.000432055	0.253543	1.25581	6.93656	21.5036	26.9343	0.0902281	0	0.700198	0.258496	2.5334	2.28548	0.562401	0.39	0.91507	5.28751	33.1144	94.2986	49.2181	4.93528	3.4	0.458453	1.43588	2.83749	1.07258	0.181981	4.14641	13.6959	26.8956	38.204	34.3048	9.20518	3.2	0	0.830789	6.02372	30.3609	16.2561	13.7536	3.01959	2.02667	0.718704	0.0332641	0.13	3.55847	1.83807	4.53827	1.6	0	0	0.325431	1.20845	0.0412137	0.13	1.79029	0	0	0	0.10487	2.18648	0	0.62	0.572372	5.72644	0.350905	3.04829	5.6407	10.4229	4.66958	9.54342	5.16075	1.6	0.77	5.81188	0.95	1.3	1.5	0	7.28523	1.34559	0	0	0	0	1.1626	0.415213	0.462853	0.348778	0.761996	0.616226	0.719339	1.78094	1.73996	0.105884	0	0.194647	1.97154	2.09258	0	9.26011	12.3858	3.92502	6.25051	0	0	129.947	4.9342	11.235	2.96188	0	0	8.85228	94.6144	59.5385	127.314	12.5441	2.20034	9.52809	0	0.453581	22.4038	16.4532	71.8451	24.3152	2.3	3.06565	0	2.05264	9.26276	2.70652	3.31304	4.05101	6.77909	0	2.68589	7.66481	5.3772	22.2664	144.118	2.18205	8.82294	26.1247	0.00401933	4.18847	9.94078	1.52962	2.2185	2.21622	11.0545	13.9888	4.54616	3.18501	25.0764	82.4322	0.00479823	0	0.677973	0.62	0.178319	0.761602	41.9354	9.57546	6.39734	14.574	4.09206	0.19
T	M	253	86.4142	323.747	1668.34	544.18	68.6279	303.69	35	4.90455	35.3669	0.14	0	0.69999	1.19737	3.42458	15.2028	14.8115	0	0	4.91055	2.1509	2.76331	28.5026	88.264	75.8711	1.52429	5.51031	7.51454	5.39183	5.39338	14.7069	79.4093	108.056	92.5271	1.75861	1.08866	145.668	2.0472	4.98011	19.4405	56.5053	151.063	200.507	158.94	0	1.01877	2.19394	8.91021	24.2304	10.028	1.16622	7.25691	19.2577	47.3211	118.901	115.291	95.8932	287.03	1.05598	2.88401	5.9534	2.25537	0.756441	5.67173	11.8379	21.9971	32.4157	45.5682	31.5297	3324.58	0	0.273291	2.12059	10.4269	5.51292	5.00414	3.2938	3.06369	3.19989	12.4081	0.13	0.300718	0.592341	1.13407	75.1597	0	0	0.0803061	0.618614	0.0412137	0.13	0.321452	0	0	0	2.33062	6.99962	0	7.46966	4.55572	9.25754	1.27725	8.99019	18.3254	31.5223	3.05837	15.3338	11.58	21.7866	0.77	1.8	0.95	1.3	1.5	0	0.89	0.28	0	0	0	0	0.641962	0.268553	0.414288	0.440607	1.02656	1.31897	0.524323	1.78912	3.0368	0.360088	0	9.10664	2.34811	3.30707	0	51.1078	19.4625	4.23211	9.36009	0	0	204.131	12.9928	23.2633	3.47975	0	0	18.2419	140.114	105.445	177.801	94.3679	4.91145	15.0953	0	0.739959	44.0185	31.3191	75.2782	40.2461	2.3	2.08753	0	2.15704	11.2615	5.27543	4.54379	1.98774	6.76431	0	2.55997	14.0638	6.60684	19.8578	102.929	1.95121	5.95249	16.5792	0.00401933	3.09336	9.69338	0.5798	3.18857	1.07642	9.39759	15.4605	5.38515	5.56232	13.4239	47.8447	10.3244	0	0.847467	0.62	1.0517	1.47047	45.6595	26.7688	13.4849	17.3555	5.37471	0.19
T	M	271	117.827	164.625	868.5	616.911	19.1342	137.262	19042.5	0.928678	11.5351	0.477201	0	0.16	0.136498	0.657886	2.55158	0.701112	0	0	0.233382	0.268825	0.552438	3.67417	8.56906	1.59624	0.248186	0.695574	0.502561	1.5797	0.144489	1.41657	14.5415	14.9283	2.94239	0.264522	1.84935	7.73609	0.019117	0.343104	1.13493	9.07617	52.3186	49.2908	0.0902281	0	0.570234	0.00691757	1.54613	7.21647	2.31618	0.39	0.755571	1.48813	7.08153	36.7381	57.246	23.2117	3.4	0.194174	0.371648	2.23119	2.04118	0.369547	1.98556	2.72105	7.53638	13.8426	37.4243	19.4131	3.2	0	0.273291	1.46123	7.2244	4.54764	4.99657	2.27426	2.73689	1.26797	1.15585	0.13	0.899052	1.04119	5.29018	1.6	0	0	0.318234	0.795009	0.0412137	0.13	1.82233	0	0	0	0.10487	2.20402	0	0.62	1.13136	6.22712	0.108151	1.55276	4.7542	14.6259	0.330729	3.67045	5.86453	1.6	0.77	1.8	0.95	1.3	5.31029	0	0.89	0.28	0	0	0	0	0.502086	0.0896463	0.11	0.15	0.591469	0.374421	0.839819	1.52598	0.896116	0.105884	0	6.45175	1.88836	2.41368	0	38.326	14.8821	1.36762	3.67795	0	0	184.991	1.45957	2.63391	0.809487	0	0	3.24835	39.2453	56.1073	62.1287	79.1607	0.920757	2.92301	0	0.141576	8.48718	8.30205	28.2011	27.6112	2.3	0.558494	0	0.946807	4.35186	2.68555	2.37368	0.881517	3.59354	0	0.766843	9.13673	5.22266	12.8721	102.601	1.66792	8.12881	25.6513	6.5138	4.62131	8.03294	1.25048	1.24416	0.53884	6.67063	5.18551	2.29805	0.783477	14.2027	37.4665	2.05221	0	0.677973	0.62	0.627546	0.682311	13.9545	2.50036	5.63307	3.917	1.27838	0.19
T	M	319	157.907	296.609	1800.93	525.437	12.5094	250.716	28671.9	6.96212	22.646	0.255287	0	8.59263	12.209	65.2798	213.86	161.73	0	0	158.845	11.7715	21.9005	139.8	304.292	233.539	13.9852	50.1963	81.1764	12.2486	9.72719	31.8712	158.607	196.654	162.131	6.57859	2.52583	559.604	16.2638	8.1163	35.0967	99.7505	238.803	285.358	299.465	0	0.912323	7.34172	27.8734	62.9976	28.2155	4.94321	15.2365	34.1958	83.654	194.586	157.365	127.286	2534.94	4.70853	15.6314	22.414	5.47733	2.07258	39.8313	52.454	75.3004	110.762	119.997	54.6428	7503.12	0	4.14368	26.7193	124.415	43.1742	32.5951	23.8379	13.3751	5.32651	19.9429	0.13	9.14819	7.04746	5.65267	1009.49	0	0	0.736341	0.672264	0.0412137	1.72031	1.19411	0	0	0	1.63647	12.5493	0	7.91687	5.04428	7.88434	0.525936	6.43411	13.9366	13.7598	1.6388	7.97055	7.69174	13.1438	0.77	3.24316	3.38771	1.3	3.71421	0	0.89	0.738492	0	0	0	0	1.1864	0.249373	0.494414	0.258063	0.771629	0.929162	0.416598	1.67537	1.56832	0.364768	0	17.1953	3.77295	7.21415	0	106.746	51.2426	5.10751	12.6644	0	0	295.567	9.04842	21.1042	5.55505	0	0	15.2876	141.086	196.108	340.908	232.66	5.87703	18.1062	0	0.558035	75.2924	44.0187	108.344	100.826	2.3	3.63625	0	4.22087	33.4494	12.2509	11.3764	4.52336	8.66216	0	4.10154	19.2831	9.98287	18.8052	163.672	2.80345	5.40152	22.1999	0.00401933	3.01548	10.77	1.93638	2.95336	2.7903	10.7349	16.6577	6.46451	6.4669	21.2573	78.7252	8.89077	0	2.62311	60.6022	0.801307	0.909828	29.4857	12.7631	10.2826	14.5196	3.83448	0.19
T	M	347	45.7739	290.492	1542.82	570.534	20.1337	292.703	35	4.13518	36.5448	0.14	0	0.794776	0.800315	3.13038	8.9691	7.9091	0	0	7.7222	1.9897	1.73451	8.79508	16.1317	16.0761	0.939305	2.22715	4.67305	1.5797	1.07219	3.331	17.9596	19.5704	15.1203	0.63073	1.83586	62.7525	1.05337	1.0158	4.49454	16.1929	42.6341	50.8019	28.7678	0	0.623138	1.06251	7.05619	13.5198	4.92595	0.39	1.68471	7.17749	32.0005	91.75	57.7565	26.6285	3.4	0.576039	2.37235	6.14339	2.14424	0.416768	3.34123	9.27528	20.0576	28.4687	29.8464	13.3564	3.2	0	0.273291	3.0163	16.8691	11.7863	10.0534	1.87477	2.45601	1.7786	0.0332641	0.13	1.26566	1.04548	3.94219	1.6	0	0	0.317331	1.00065	0.0412137	0.13	1.74039	0	0	0	0.10487	2.90503	0	0.62	0.866703	6.39267	0.108151	2.25966	4.49037	13.8447	2.31868	7.48308	5.01949	1.6	0.77	1.8	0.95	1.3	1.5	0	0.89	0.28	0	0	0	0	0.653447	0.360279	0.338959	0.441586	0.996825	1.48933	0.896076	2.06649	2.51561	0.788801	0	2.78585	2.24801	2.15067	0	8.09813	10.4506	3.04282	8.15163	0	0	149.889	4.47132	11.4223	2.99165	0	0	9.77298	111.372	83.0381	146.854	31.7624	1.98711	7.83109	0	0.547218	32.8061	26.1422	77.3024	30.7461	2.3	1.42368	0	2.25133	9.73317	5.0315	3.21331	1.46547	4.38299	0	1.54467	14.6944	10.4593	23.7569	157.663	4.11727	11.4544	31.8174	0.00401933	6.65984	13.8187	1.11722	3.9532	2.37428	15.9495	15.3136	8.08144	4.68513	22.9489	61.9685	2.31005	0	2.58276	208.16	1.0186	0.82956	51.647	37.8149	14.8548	18.5823	8.04079	0.19
T	M	367	139.13	514.106	2576.79	848.717	319.072	418.176	10428.6	3.03117	108.124	0.14	0	0.16	0.136498	1.62942	5.43886	4.06073	0	0	5.84387	0.268825	1.15346	9.53346	25.7984	17.5382	1.56012	4.26026	4.96818	1.5797	1.43304	6.80319	52.1929	59.4141	29.4063	1.85428	1.95033	210.577	0.0340699	1.96398	10.7879	40.2757	128.916	162.89	34.7185	0	1.05928	2.20643	15.9924	35.4579	15.725	1.47316	6.77054	19.1247	70.0536	186.419	107.06	53.7869	3.4	1.27256	5.68083	14.2678	4.45283	1.39436	19.1426	31.2444	33.0092	44.9945	43.1663	16.8376	3.2	0	3.12095	18.1091	105.226	29.9835	11.4229	3.52317	2.90112	1.32228	3.29482	0.13	4.05125	3.21192	2.90024	94.307	0	0	0.0803061	0.564826	0.0412137	1.52337	0.985495	0	0	0	0.10487	3.46609	0	5.3967	2.58205	6.9243	0.994202	6.85728	15.4116	1.94665	5.80214	10.8345	13.3739	1.6	0.77	1.8	0.95	1.3	1.5	0	12.8579	2.3398	0	0	0	0	0.0954522	0.0896463	0.11	0.15	0.995149	1.22056	0.159439	2.18001	2.30475	0.105884	0	6.39064	1.44577	2.75426	0	17.5063	14.9881	1.31907	5.38534	0	0	256.383	3.17888	5.96867	1.34803	0	0	24.708	138.293	95.3696	133.696	55.5386	3.69068	5.53829	0	0.835783	110.276	47.9478	38.2269	32.294	2.3	2.44169	0	2.7822	26.9742	5.90841	2.0419	0.309735	0.0550504	0	0.209693	13.4699	6.6484	15.2994	123.373	3.05904	9.4239	30.714	0.00401933	5.27739	16.1718	1.99242	5.07275	0.53884	16.2413	16.0195	9.65309	6.5607	21.1258	66.6546	10.9453	0	0.677973	0.62	2.40073	1.54563	78.0617	14.2775	10.8743	17.1244	4.12772	0.19
T	M	385	48.9605	120.266	973.194	356.854	9.04988	137.324	35	2.16076	9.82736	0.399526	0	0.16	0.136498	0.0979721	0.131734	0.120759	0	0	0.233382	0.268825	0.0692028	0.382929	0.446205	0.210202	0.0681468	0.0614117	0.0499828	1.5797	0.144489	0.293675	1.79513	2.23581	1.34466	0.114345	1.95373	0.0321885	0.000432055	0.0584376	0.566894	6.04733	31.2481	34.4374	0.0902281	0	0.54535	0.00691757	1.54234	2.89476	0.703786	0.39	0.138401	0.847702	12.1368	64.097	58.5873	9.02227	3.4	0.190397	0.488943	1.85141	1.34198	0.181981	0.656953	1.97129	7.69374	20.5639	38.395	14.5494	3.2	0	0.273291	0.711668	4.37585	3.84001	5.27946	1.85731	3.23567	0.584313	2.83331	0.13	0.191847	0.511894	4.16496	1.6	0	0	0.376068	1.02474	0.0412137	0.13	0.775663	0	0	0	0.10487	0.352196	0	0.62	0.273336	5.12056	0.108151	1.43802	3.80794	6.9452	1.68558	4.49793	4.91128	1.6	0.77	1.8	0.95	1.3	1.5	0	0.89	0.28	0	0	0	0	0.538792	0.338576	0.11	0.15	0.459622	0.10751	0.482489	1.30968	0.687577	0.105884	0	1.2145	1.32438	1.13327	0	12.8422	9.03935	1.16789	2.49361	0	0	128.932	1.59164	3.95972	1.32152	0	0	5.00482	55.7866	40.5979	84.704	16.9683	0.524833	4.86907	0	0.230649	11.1291	10.3083	42.5126	15.9463	2.3	1.58835	0	1.3281	4.60738	2.04755	1.06707	1.50987	2.71188	0	1.20539	4.29626	3.75245	14.6668	88.3425	2.09514	7.32041	25.5451	0.00401933	4.06996	4.55494	1.4586	0.331793	1.42362	3.94989	6.80931	0.852502	1.13732	13.6625	36.2549	3.05531	0	0.677973	0.62	0.178319	0.707661	20.3352	4.68004	4.61611	5.58978	1.8469	0.19
T	M	386	46.7456	200.014	1499.2	350.478	121.108	217.884	35	3.80362	52.2187	0.14	0	0.16	0.344663	1.69434	4.69439	8.00904	0	0	0.540749	0.626119	1.50708	13.2353	34.0366	24.1611	0.407272	0.667991	1.25839	3.09816	2.41555	8.49403	31.2811	33.314	98.6632	0.337351	0.830601	18.7726	0.816203	1.21267	7.12383	29.5902	71.6704	169.46	183.655	0	1.26824	0.00691757	3.42153	6.72663	2.54763	0.39	2.42712	9.07198	35.567	84.2152	87.9851	107.54	3443.99	0.786491	1.85546	3.58466	0.85026	0.543051	3.14511	8.0956	20.2161	43.8519	70.0399	38.8112	8723.82	0	0.273291	2.20567	10.3626	5.04972	4.70394	3.89612	5.3996	4.9924	14.1803	0.13	0.954908	0.472005	1.73425	1.6	0	0	0.158724	0.766743	0.0412137	0.362054	0.150157	0	0	0	1.03285	2.40931	0	0.62	1.80121	7.55485	0.437668	5.88941	16.2469	16.4345	1.66694	11.1958	10.4197	7.23709	0.77	1.8	0.95	1.3	1.5	0	0.89	0.28	0	0	0	0	0.361409	0.0896463	0.317182	0.266057	0.547736	0.424662	0.360752	0.915729	2.18336	0.219268	0	3.75924	1.49327	1.30113	0	11.7225	10.0788	3.01268	4.2733	0	0	109.697	2.73778	4.00903	3.16703	0	0	9.81998	56.2997	79.9425	138.525	34.4102	2.32572	5.56259	0	0.249869	34.2835	22.4959	35.958	17.0819	2.3	1.20753	0	2.24927	11.2277	2.74926	1.41879	1.75513	4.40131	0	1.187	9.90258	3.86435	14.6578	111.241	1.91924	5.56437	11.2739	0.00401933	3.4851	8.48835	0.526812	2.7739	2.06025	10.3065	16.8508	4.12911	4.75749	15.7683	52.2114	8.85703	0	1.72229	0.62	1.29284	1.5884	57.2639	20.2736	19.3762	23.6411	3.17705	0.19
T	M	394	37.952	206.741	1322.74	470.024	38.81	279.822	35	4.72933	66.2201	0.14	0	0.16	0.136498	0.0979721	0.131734	0.120759	0	0	0.233382	0.268825	0.0692028	0.31075	0.666233	0.365856	0.0681468	0.128466	0.17625	1.5797	0.144489	0.33466	2.14597	2.95042	0.782964	0.16465	1.82854	0.0321885	0.000432055	0.159627	1.1286	7.77263	24.7864	24.7379	0.0902281	0	0.371069	0.389252	1.97569	4.79817	0.766151	0.39	1.09818	3.83752	17.5356	52.7101	44.304	10.495	3.4	0.240759	6.17811	1.72316	0.736762	0.40459	3.41238	7.03632	12.3561	19.4996	22.9059	7.48525	3.2	0	0.820513	4.3789	25.8113	9.84001	6.07592	2.16133	1.15624	0.195833	2.5734	0.13	2.09763	1.4164	6.62948	1.6	0	0	0.142275	0.233314	0.087232	0.13	0.45946	0	0	0	0.10487	0.440244	0	0.62	0.428138	0.871728	0.108151	1.12376	2.77704	3.10573	0.641883	3.20939	2.56885	9.94213	0.77	1.8	0.95	1.3	2.32724	0	0.89	0.28	0	0	0	0	0.497796	0.294212	0.295986	0.1875	0.476027	0.493714	0.257662	1.0153	0.993408	0.262868	0	1.98761	2.77186	2.85226	0	14.609	12.7846	2.45559	7.8216	0	0	153.948	7.04208	14.8778	2.72093	0	0	9.19056	93.6388	57.2838	102.265	40.2687	3.99348	13.6297	0	0.475102	49.0939	22.64	64.5379	23.6896	2.3	2.90383	0	2.26952	17.4087	4.00622	2.49685	3.12289	5.04843	0	2.63778	7.34827	4.91681	7.98571	91.3408	1.83689	4.34515	25.0557	0.433889	1.47935	7.12896	0.894852	1.91071	1.09712	5.30868	10.7567	3.15489	3.37466	8.73205	52.1473	3.44622	0	2.63823	36.8209	0.633771	0.708487	29.4314	7.96922	6.64635	10.6778	3.74295	0.19
T	M	402	42.4902	178.681	999.199	522.78	34.8403	238.121	15574.6	1.78432	40.5575	0.14	0	0.16	0.136498	0.0979721	0.362077	0.120759	0	0	0.233382	0.268825	0.169703	0.98098	1.30983	0.432544	0.160899	0.189961	0.0499828	1.5797	0.337801	1.1938	5.71064	3.70044	0.0394372	0.309803	2.47931	0.0321885	0.000432055	0.607364	3.63532	13.5385	34.8596	22.8681	0.0902281	0	0.370906	1.42675	5.92371	8.1779	0.914058	0.813778	3.12318	9.52651	32.7775	107.376	92.9483	2.36567	447.013	0.868778	3.76977	9.03247	3.23596	1.18023	9.57073	16.5084	32.4056	58.3217	78.5646	22.5574	3.2	0	2.10595	10.282	60.5966	32.5544	32.2699	14.2433	7.70115	1.01781	0.0332641	0.13	6.07572	6.2663	5.59151	54.7153	0	0	0.487186	1.22372	0.0412137	1.34242	1.14829	0	0	0	0.10487	0.804469	0	0.62	0.609399	1.40127	0.108151	2.24317	4.34873	0.0138268	2.34576	8.58705	7.18596	1.6	1.88923	4.33445	3.70962	1.3	5.17318	0	3.81619	1.46837	0	0	0	0	0.467616	0.309264	0.411776	0.239942	0.388783	0.256423	0.340611	1.74652	0.68657	0.23551	0	1.5616	1.10341	1.71669	0	11.6249	9.48593	1.71499	4.06531	0	0	152.024	2.84283	6.75433	1.97506	0	0	7.37703	99.6764	88.8322	83.347	27.3496	1.83263	9.37839	0	0.57793	38.2993	24.0143	73.0592	39.5251	2.3	3.11506	0	3.24323	12.5583	3.41359	1.71172	3.1829	1.70529	0	2.66773	6.83173	4.11522	14.6407	86.5863	1.74778	9.45406	26.8378	1.71895	5.3848	9.69047	1.14461	1.84308	1.66857	8.06407	8.08631	3.94607	1.82117	20.814	77.0016	0.00479823	0	4.81973	114.308	0.570004	0.98302	33.1096	13.4453	14.7459	10.029	7.11221	0.19
T	M	408	164.495	514.045	2764.31	1167.41	57.2643	456.027	35	10.5741	50.5996	1.35231	0	0.16	0.136498	0.0979721	0.774105	0.120759	0	0	0.233382	0.268825	0.370819	1.99164	3.8246	1.37842	0.0681468	0.875751	0.600976	1.5797	0.59797	3.07026	24.8072	25.1258	3.9499	1.16337	1.91825	53.6175	0.000432055	1.03781	8.53895	42.3028	142.315	145.852	0.0902281	0	1.23938	1.17529	13.7325	26.0787	5.54838	0.39	2.60683	18.2494	86.2272	251.62	147.327	14.1957	3.4	0.887052	6.28917	14.642	5.34963	1.6085	6.83237	17.5781	48.1439	98.3721	92.875	17.4191	3.2	0	0.273291	5.63063	32.4905	15.057	10.1228	7.56824	5.65991	1.10215	0.0332641	0.13	2.11021	1.83896	2.61753	91.3342	0	0	0.371903	0.647832	0.0412137	0.13	0.150157	0	0	0	0.874091	0.352196	0	0.62	3.08687	8.54871	1.90275	9.89663	17.7408	0.0138268	8.29429	18.8283	17.3247	1.6	0.77	1.8	0.95	1.3	1.5	0	0.89	2.71849	0	0	0	0	0.843734	0.0896463	0.11	0.15	1.27877	1.41366	1.82178	3.55579	2.06483	0.83202	0	4.73936	2.00838	2.62505	0	28.3508	13.4971	2.58534	7.82683	0	0	259.058	3.01756	8.79403	2.5452	0	0	14.326	121.873	131.254	96.409	34.0236	2.99731	6.76337	0	0.674738	28.3981	17.8842	49.2417	12.7055	2.3	1.92942	0	2.39777	7.19503	4.47712	3.85977	2.16304	0.0550504	0	0.209693	11.0149	8.74441	23.8232	113.124	2.52346	9.2215	26.5588	0.00401933	6.35461	11.0582	0.921846	3.92471	0.53884	12.4313	9.89032	8.0121	5.27944	21.8311	49.2907	3.28649	0	0.677973	0.62	1.40636	2.4947	74.786	13.4996	17.1953	14.5327	4.13797	0.19
T	M	413	69.2738	263.608	1425.19	554.896	59.6258	301.589	35	4.10537	62.9863	0.14	0	0.580203	0.634107	2.23706	7.67046	4.99575	0	0	4.50749	1.33641	1.20316	6.13325	10.796	5.3298	0.64662	1.57187	2.00969	1.5797	1.1583	3.10489	12.6497	10.1677	2.91917	0.649025	2.0485	15.5726	0.258255	1.06613	4.83977	13.6907	27.2999	20.4297	0.0902281	0	0.302341	1.41165	4.74344	6.78371	1.65194	1.15971	3.46787	8.41495	25.0744	60.9999	34.6747	4.69022	46.789	0.854714	2.74283	4.14857	1.46	1.20368	9.91982	14.3282	21.0312	28.9455	25.5306	5.09235	3.2	0	2.53725	10.6677	43.7799	16.7873	9.58271	3.09257	2.09303	0.745442	0.0332641	0.333235	5.86332	3.55848	5.6192	1.6	0	0	0.270686	0.80973	0.0945539	1.46235	1.2878	0	0	0	0.28333	2.00753	0	2.65624	0.88995	1.2473	0.108151	1.60068	2.63639	1.9181	2.47547	5.83227	4.42048	1.6	0.77	5.12281	3.14598	1.3	4.43793	0	6.35384	1.09453	0	0	0	0	0.354936	0.304453	0.11	0.15	0.314784	0.369899	0.412896	0.863348	0.856493	0.284492	0	3.75899	2.27564	2.28041	0	16.2061	13.062	3.35443	6.28219	0	0	129.417	6.4515	11.5755	2.17469	0	0	10.7721	114.72	73.0178	95.5078	8.03554	3.83287	11.8455	0	0.614617	57.4996	32.869	73.2024	21.401	2.3	2.25916	0	3.23421	13.7405	4.66769	1.64602	2.76918	2.73821	0	3.00205	10.6599	7.75169	20.2134	123.761	1.84853	9.61601	22.0552	0.00401933	5.20874	9.29856	1.57529	2.37515	2.60823	10.0433	10.6728	5.99052	4.37334	25.149	74.073	4.10846	0	2.7239	137.171	0.954197	1.40519	36.4042	13.9939	10.2448	9.11333	4.85665	0.19
T	M	420	69.0791	441.985	1897.35	771.143	6.23923	88.4104	15537.3	0.583681	3.94505	5.20223	0	0.16	0.136498	0.964295	2.12133	1.56962	0	0	0.968689	0.268825	0.477125	3.54356	6.94119	3.9499	0.351609	0.853292	1.4205	1.5797	0.64914	1.94017	14.5312	18.7373	22.3767	0.421075	1.73363	34.4656	0.237577	0.398313	2.719	16.0535	61.303	100.914	37.1225	0	1.34422	0.00691757	6.20167	14.3359	5.25397	0.39	0.618842	3.57877	26.6663	108.369	104.152	52.069	671.951	0.505671	2.19493	7.04698	3.06831	0.181981	0.767758	2.67086	15.9829	48.0864	76.4478	36.2049	2750.24	0	0.273291	0.399118	1.40683	1.20775	1.82339	4.14389	9.45118	5.38771	12.0544	0.13	0.191847	0.120717	3.41804	1.6	0	0	0.6566	1.51514	0.0412137	0.13	1.44992	0	0	0	0.623442	9.48592	0	0.62	3.82877	13.6587	1.43482	6.96512	20.4643	16.3811	4.24312	18.2852	14.9593	6.78609	0.77	8.75351	0.95	30.2113	18.3205	0	0.89	0.28	0	0	0	0	0.813246	0.0896463	0.4414	0.409827	1.05709	1.2038	0.89562	1.70004	3.16341	0.532329	0	4.24712	2.1493	2.66538	0	11.5421	16.1227	1.02362	3.53176	0	0	164.187	0.117544	0.759029	0.827774	0	0	4.49791	5.76813	22.7269	111.937	57.1475	1.3105	0.094527	0	0.163142	1.17941	3.04679	1.91277	4.69196	245.383	0.273326	0	0.529539	0.83612	0.480488	0.525367	0.309735	0.0550504	0	0.209693	25.6159	14.4913	31.1029	219.313	5.51688	13.1753	41.5712	0.00401933	6.01804	18.0266	1.49235	6.27563	0.53884	18.7509	25.8784	10.2956	8.33136	21.6533	96.775	7.03751	0	5.97226	414.978	1.19301	0.932909	64.0032	12.6867	16.5819	27.5173	0.299959	1.17055
T	M	430	200.649	340.9	1958.6	1023	135.656	549.289	35	6.26753	66.4953	0.14	0	0.16	0.136498	0.0979721	1.28787	1.30233	0	0	0.233382	0.268825	0.544841	2.08548	3.86646	2.71428	0.0681468	1.0161	1.46891	1.5797	0.59035	1.94104	15.5643	17.6034	4.58852	0.577917	1.79987	35.0978	0.000432055	1.23947	5.42051	20.7026	78.4346	78.7956	0.0902281	0	0.682996	0.876645	7.8707	17.9709	4.64229	0.39	4.02231	12.3598	41.0622	123.342	93.398	15.7696	3.4	0.686422	3.33046	9.30454	4.1901	1.06816	12.5615	24.8649	37.3062	41.6881	50.7701	16.9094	3.2	0	3.69481	10.8871	61.659	33.2603	26.0222	2.25061	2.67693	0.803838	0.0332641	0.13	6.29102	4.08206	3.20159	76.4944	0	0	0.0803061	0.596951	0.0412137	0.13	2.0317	0	0	0	0.10487	0.352196	0	0.62	1.74712	3.73302	0.108151	3.9774	10.264	0.0138268	1.82889	5.83662	10.8526	1.6	6.34453	13.7947	0.95	1.3	1.5	0	0.89	0.28	0	0	0	0	0.536911	0.0896463	0.11	0.15	0.965549	0.801346	0.159439	1.48327	1.61835	0.540685	0	2.45894	2.87283	3.7061	0	19.9464	12.2367	2.09979	3.8446	0	0	247.037	9.58761	22.621	1.58564	0	0	12.1418	227.557	120.838	120.427	139.054	4.00635	18.6612	0	1.25254	70.9296	58.9341	131.708	79.8361	2.3	2.4632	0	5.03242	38.8515	11.5485	3.20176	4.39323	0.0550504	0	4.23904	10.7346	10.372	14.7242	141.395	4.91781	7.59643	35.7076	3.67208	5.32299	15.2229	1.45103	5.30247	0.53884	13.6349	25.3123	8.75584	9.38779	18.4675	84.06	15.0862	0	5.04326	0.62	2.0983	2.14758	60.822	8.29965	10.1185	22.769	7.26508	0.19
T	M	436	155.908	243.714	1815.57	915.572	74.2241	437.903	14686.8	3.72605	67.0168	0.14	0	0.16	0.136498	0.0979721	0.131734	0.120759	0	0	0.233382	0.268825	0.0692028	1.09311	1.25156	0.228767	0.0681468	0.394777	0.0499828	1.5797	0.816397	1.70768	10.921	9.23489	0.199797	1.24067	1.93344	7.6966	0.00488439	0.528642	5.78538	75.8975	100.765	59.5611	0.0902281	0	0.611755	0.00691757	15.7478	30.9434	2.4369	1.5245	5.14329	18.9239	39.0883	97.463	257.452	29.981	185.786	1.03217	4.9543	3.14257	4.36953	1.30238	19.3685	30.2245	44.368	67.6914	40.7107	3.81628	42.5163	0	4.5121	22.6652	104.961	37.0522	19.7215	4.02441	3.49624	0.921869	4.34923	1.03629	8.4573	6.07534	3.26122	124.127	0	0	0.519265	0.490868	0.453731	1.91277	1.68308	0	0	0	0.10487	0.352196	0	0.62	0.898291	2.28815	0.108151	3.78754	6.25458	0.0138268	0.330729	10.2048	10.7725	1.6	0.77	1.8	0.95	1.3	1.5	0	0.89	0.28	0	0	0	0	0.651918	0.0896463	0.11	0.15	0.717697	0.633434	0.991891	2.22974	1.54763	0.469098	0	1.13184	1.02104	1.12626	0	8.7838	6.07233	1.07421	1.61042	0	0	175.109	3.15087	6.19956	0.776946	0	0	8.52759	121.234	66.7248	85.7739	25.5811	2.35012	5.87977	0	0.672085	50.1132	38.2629	52.3728	35.5055	2.3	1.98279	0	2.73484	13.2975	5.86552	2.13703	0.309735	0.0550504	0	1.83399	4.68708	6.67999	17.2897	102.753	3.9028	15.1479	44.6104	0.00401933	7.32296	11.9896	0.319928	2.87786	0.53884	11.8431	14.2812	6.73747	3.64972	19.5111	50.9147	6.69829	0	0.677973	0.62	0.178319	1.28796	50.3361	12.5393	11.5566	11.963	5.18047	0.19
T	M	438	89.5707	358.618	1877.57	618.244	127.495	287.605	35	4.45098	86.575	0.14	0	0.16	0.136498	0.0979721	0.131734	0.120759	0	0	0.233382	0.268825	0.161432	0.86809	1.50821	0.575006	0.0681468	0.16073	0.389045	1.5797	0.403749	1.0461	5.56963	5.46796	0.721916	0.415941	2.30601	0.0321885	0.2529	0.687293	3.76575	16.1231	36.2804	30.8533	0.0902281	0	0.711826	1.6251	3.98035	6.13036	1.16195	0.39	2.7611	12.1512	46.4633	108.996	58.2329	18.2113	3.4	1.11604	3.02132	5.32574	1.80496	0.987598	9.48343	15.1058	25.1397	42.217	41.2076	15.6258	3.2	0	2.86295	14.4341	44.4875	9.25796	6.2796	3.02144	3.42462	1.56422	0.0332641	0.13	5.06263	3.15731	5.62173	1.6	0	0	0.390034	1.29695	0.142859	0.13	0.641824	0	0	0	0.10487	1.63494	0	0.62	1.30285	1.74096	0.445445	3.03915	4.43347	5.01368	4.51839	10.0148	6.09814	1.6	0.77	1.8	2.7294	1.3	7.83298	0	7.2409	0.968909	0	0	0	0	0.664657	0.449117	0.412437	0.350117	0.879367	0.764256	0.420922	2.03122	2.72135	0.51047	0	3.18584	2.43844	2.32723	0	16.0636	14.9304	6.79363	9.82301	0	0	168.009	5.92332	8.36706	4.01315	0	0	18.5699	81.7554	70.2227	208.869	55.5539	3.12509	8.23101	0	0.396431	63.4212	26.6157	64.3801	28.6967	2.3	1.76769	0	2.52116	32.5265	3.732	2.60666	1.89715	1.26603	0	1.59522	17.1725	8.87503	22.8489	173.21	2.94565	10.7069	39.2507	0.00401933	5.5076	17.8191	1.55434	4.40166	1.8978	17.9881	28.4376	7.46338	7.81093	26.8931	126.63	13.2254	0	4.34174	127.997	0.45184	0.547361	29.4874	7.719	6.39458	13.628	2.01785	0.19
T	M	445	78.7632	363.546	1831.25	615.363	102.955	305.546	33619.4	1.10236	82.4076	0.14	0	0.16	0.586043	1.70489	5.09088	3.67227	0	0	4.01493	1.36201	1.63036	11.4749	24.4902	13.5921	1.40101	3.62019	3.64647	1.5797	1.91146	8.2383	44.2936	46.0928	20.9318	1.73975	1.91503	160.763	0.000432055	1.96515	13.2431	42.2393	105.68	127.538	37.0084	0	1.20216	6.24292	20.0451	33.6907	11.0645	0.81924	7.06802	23.047	73.669	183.189	116.253	45.3373	3.4	2.83834	9.22274	16.865	3.69303	1.59581	23.6977	34.2443	45.9399	65.7278	58.2618	21.7168	3.2	0	3.21532	22.479	107.425	39.7823	23.3561	11.0726	3.54523	1.1391	2.22514	0.401655	6.10636	4.78233	3.98989	120.487	0	0	0.241058	0.397755	0.0412137	1.12831	1.46096	0	0	0	0.452887	3.69545	0	5.21301	2.33576	4.29419	0.500526	6.61555	14.1127	0.0138268	2.9811	15.5951	8.79838	1.6	2.68435	8.67061	3.01357	1.3	4.16182	0	7.34178	1.64246	0	0	0	0	0.470219	0.348159	0.442364	0.269001	0.94218	1.24533	0.660234	2.15146	2.90967	0.473187	0	5.13417	2.09085	2.57405	0	21.7184	12.3761	2.51401	8.90862	0	0	191.195	4.67927	11.0469	3.2059	0	0	18.2664	123.896	134.489	153.613	30.0889	3.88039	7.7687	0	0.572088	88.6499	41.4696	69.6107	55.553	2.3	3.50105	0	3.09386	21.736	5.75959	1.7268	0.862476	8.91062	0	1.83898	14.3105	8.30294	16.4192	117.451	2.75489	8.25141	29.1441	0.00401933	3.87589	12.2749	1.1621	4.12714	1.92483	12.0059	17.5054	6.14876	5.86113	17.6374	66.072	5.25955	0	1.76717	0.62	2.15005	1.67319	70.841	28.9612	15.4732	19.3949	5.44298	0.19
T	M	455	100.157	370.019	1416.92	694.084	140.302	295.967	22907.3	2.03177	109.572	0.14	0	0.653036	1.29052	3.69461	8.3194	2.30066	0	0	0.937965	2.28461	3.34698	21.7099	32.1267	7.22429	1.38563	2.32367	0.690437	9.96297	8.06786	19.4862	63.4176	44.9607	9.87132	2.43262	1.98281	79.637	0.000432055	9.33719	25.6452	72.1255	143.573	105.466	7.66521	0	1.11356	6.63348	16.5409	34.0123	6.71803	4.80185	29.4832	50.1005	103.18	195.173	142.06	34.9764	3.4	3.16205	10.2914	14.8744	3.40404	2.61027	43.9588	57.2777	76.2989	96.4521	84.6424	20.8926	3.2	0	3.14464	17.557	92.6424	38.6931	28.2495	9.14122	6.00876	0.59088	6.69097	0.13	3.67553	2.94159	2.006	231.16	0	0	0.146887	0.799394	0.142348	0.770039	0.534599	0	0	0	0.798909	1.44244	0	4.96889	2.25606	2.66218	0.624814	8.70078	13.0578	0.0138268	4.54062	19.4596	12.7226	1.6	3.97383	6.05717	2.87281	1.3	1.5	0	4.65415	1.41442	0	0	0	0	1.02712	0.643615	0.600811	0.691623	1.24235	0.954252	1.19314	3.67082	2.81042	0.516077	0	4.73139	3.06809	3.2534	0	31.2131	17.7286	3.90376	10.6682	0	0	247.487	7.72365	13.313	6.28415	0	0	17.4801	120.541	130.454	193.01	145.642	4.8991	13.9897	0	0.613934	86.9998	48.0589	91.3814	67.1947	2.3	4.02133	0	4.84104	35.1958	9.29522	4.43776	3.45005	2.68384	0	3.94241	15.2164	6.90783	21.4043	144.034	2.43668	10.3454	31.3286	0.00401933	5.3246	13.4529	0.685412	4.21712	2.18457	16.2675	21.7192	6.21928	4.9125	30.1234	102.712	5.42277	0	3.54074	37.5919	2.01066	3.80733	80.4495	46.7221	33.2355	48.5266	11.2744	0.626018
T	M	457	80.3885	206.423	1721.68	513.779	23.8103	280.281	35	3.58241	24.067	0.14	0	0.16	0.136498	0.0979721	0.823636	0.120759	0	0	0.233382	0.268825	0.0692028	1.58352	1.71755	0.349287	0.0681468	0.0614117	0.0499828	1.5797	1.56429	2.01343	5.14379	2.48426	0.00237469	0.687337	2.05183	0.0321885	0.000432055	1.00522	2.84738	32.4784	46.8068	19.1841	0.0902281	0	0.318045	0.788552	2.21565	6.05269	0.290764	0.39	3.17534	13.2857	54.4866	72.1174	60.2705	1.89678	140.819	0.761301	2.39802	4.38002	1.97339	0.181981	7.63582	19.4646	43.1674	68.9996	55.5583	3.55093	3.2	0	1.39417	6.53503	26.0056	13.0711	9.41869	4.70455	2.93697	0.0214683	0.0332641	0.13	2.20327	2.33783	2.94643	1.6	0	0	0.0803061	0.999756	0.0412137	0.13	0.815569	0	0	0	0.10487	0.352196	0	0.62	0.911677	2.30557	0.108151	3.66733	5.55474	0.0138268	3.72251	7.13701	7.48412	11.1186	0.77	1.8	0.95	1.3	1.5	0	0.89	0.28	0	0	0	0	2.67692	1.57046	0.790382	0.15	0.60525	0.10751	1.64293	3.10977	0.457374	0.105884	0	3.47154	1.17518	3.11719	0	12.7498	19.1302	2.27114	3.4927	0	0	197.172	2.08751	6.38533	2.38257	0	0	8.39442	123.265	106.391	119.958	25.2507	2.38424	7.0095	0	0.616132	39.5238	23.5831	56.7356	40.4603	2.3	1.71725	0	3.31703	13.6287	2.71927	1.53251	2.2836	0.0550504	0	1.51864	8.9797	4.35991	12.8344	125.162	1.96568	8.24624	23.8796	0.00401933	4.6424	9.59876	0.641175	0.331793	7.17649	11.9508	10.4323	5.00863	2.56221	43.7074	126.64	0.00479823	0	5.55176	0.62	0.178319	4.23507	53.4148	8.07763	14.0103	14.0366	4.68903	0.19
T	M	467	137.575	302.159	2455.86	760.936	78.5963	524.152	35	8.88566	71.3295	0.14	0	0.16	0.136498	0.0979721	0.131734	0.120759	0	0	0.233382	0.268825	0.262848	1.34145	2.53682	1.21736	0.333616	0.663068	0.0499828	1.5797	0.144489	1.95028	13.93	14.0933	1.10336	0.857647	2.02927	23.0688	0.000432055	0.623607	4.98335	29.7816	84.9219	66.8126	0.0902281	0	0.701618	1.19394	6.42988	18.4482	3.34575	0.39	2.45463	11.8461	56.8059	141.773	82.8758	12.337	3.4	0.26206	2.8214	7.26031	3.47402	0.181981	6.92514	13.9868	25.7541	35.737	33.9703	7.55927	3.2	0	0.273291	7.45574	37.7562	17.351	10.3674	1.81426	1.82479	0.690562	0.0332641	0.13	2.75842	1.34129	3.15631	1.6	0	0	0.0803061	0.627936	0.0412137	0.13	0.72002	0	0	0	0.10487	0.352196	0	0.62	1.46404	4.07616	0.108151	4.11489	6.55564	3.50963	2.02367	5.24002	8.32334	1.6	0.77	1.8	0.95	1.3	1.5	0	0.89	0.28	0	0	0	0	0.0954522	0.0896463	0.11	0.15	0.701292	1.10014	0.159439	1.4304	2.03228	0.641225	0	4.61762	1.72644	2.97565	0	22.3421	9.65942	3.04119	7.41157	0	0	178.793	3.83718	12.3291	0.917804	0	0	20.5437	282.476	133.272	97.4565	2.74268	2.92627	8.72548	0	1.58723	100.901	54.6067	106.654	13.9773	2.3	2.02655	0	4.30724	29.1644	10.0399	1.69192	0.309735	0.0550504	0	1.87143	15.076	8.60942	23.3434	102.726	2.87122	9.15786	32.9915	3.46013	5.39865	17.7529	2.26826	5.7522	3.54392	15.1468	19.5229	10.1182	9.59428	19.9291	57.7522	16.9348	0	0.677973	0.62	0.178319	0.238454	44.6233	13.114	7.2588	9.82436	5.89654	0.19
T	M	483	74.2316	202.04	935.723	747.679	91.8665	297.303	4756.52	2.34224	59.8448	0.14	0	0.697556	1.13277	3.43026	7.39522	2.4204	0	0	1.96892	3.66522	3.34972	15.9934	22.1722	4.20135	2.04002	3.01404	1.40808	8.43037	5.44064	13.1189	48.9869	31.2584	5.30405	3.07194	2.63075	93.1118	0.000432055	7.56404	19.2977	47.1672	118.433	73.0447	15.9041	0	0.789246	7.68392	25.3472	56.0128	10.8576	9.38415	25.1411	36.26	67.5742	162.86	145.118	45.5598	3.4	7.41579	24.3458	37.8632	9.84958	5.79529	69.3236	66.2394	83.044	110.731	132.059	44.1863	3.2	0	12.6964	44.4643	175.374	74.8844	61.9325	33.5537	15.0606	1.18618	2.95195	0.901571	19.9758	18.5016	8.62393	1124.61	0	0	0.531887	0.374484	0.1047	2.95983	3.29674	0	0	0	0.212132	1.76928	0	2.48713	1.57073	2.03182	0.265247	3.33735	4.92196	11.399	2.68217	9.76517	11.8802	4.78157	1.93062	9.98669	6.54738	3.11422	4.63211	0	12.1434	1.88839	0	0	0	0	0.407846	0.895968	0.434728	0.227084	0.536735	0.427703	0.472164	1.46289	1.21287	0.214077	0	4.00523	1.87118	1.69581	0	32.9931	11.9473	1.42613	2.94756	0	0	233.557	3.82621	7.12653	0.824226	0	0	12.3426	140.834	84.5375	93.6778	96.2174	2.7181	9.42429	0	1.05301	57.3143	54.3149	123.582	52.879	2.3	3.88582	0	6.27666	26.6524	16.1908	5.59071	4.33287	4.4139	0	3.46636	9.81513	6.72724	12.3521	82.4035	3.0555	8.80492	31.2714	2.30268	4.80879	12.286	1.57423	2.51851	0.910977	7.75435	14.2682	5.07331	4.21752	17.151	74.4799	7.74019	0	3.27912	52.9224	0.996666	1.62629	19.9653	8.33474	11.3405	5.84295	8.07923	0.390721
T	M	484	61.3875	206.461	1564.94	732.336	68.9399	494.772	35	10.3004	58.2383	0.14	0	0.16	0.136498	0.0979721	0.131734	0.120759	0	0	0.233382	0.268825	0.0692028	0.966454	1.12423	0.525827	0.0681468	0.228965	0.0499828	1.5797	0.144489	1.10367	6.12415	6.29393	1.19069	0.686061	1.93672	1.22577	0.000432055	1.08718	4.02104	21.0438	71.9876	61.3413	0.0902281	0	0.712411	1.0768	5.96897	17.9024	2.57763	0.39	5.32836	18.313	62.6181	175.485	133.116	37.1294	3.4	1.38012	5.78878	14.8428	4.53624	1.89513	17.029	34.1709	59.948	96.9893	120.66	42.3352	3.2	0	4.8747	17.8323	114.637	61.4656	45.9643	14.439	9.11981	1.96565	0.0332641	0.13	9.67401	7.4684	4.13081	460.318	0	0	0.461353	0.578454	0.0412137	2.7595	1.88637	0	0	0	0.10487	0.352196	0	0.62	0.889751	2.42475	0.108151	3.75267	8.6503	0.0138268	2.37446	10.5798	13.9155	1.6	0.77	22.5783	0.95	1.3	1.5	0	18.3371	1.85637	0	0	0	0	0.560549	0.0896463	0.11	0.15	0.537491	0.594192	0.159439	1.50097	1.34833	0.105884	0	1.81284	0.927361	0.969236	0	10.7044	9.52092	2.03897	4.89702	0	0	177.794	8.77351	18.7819	1.34885	0	0	12.9233	361.147	96.6489	99.0292	60.4292	3.53118	12.704	0	2.36331	79.93	85.3819	190.637	4.41433	391.252	3.94584	0	7.92853	26.9144	11.7941	0.022977	2.22729	0.0550504	0	3.77546	8.16281	6.20957	13.1822	92.1717	3.44279	8.53388	39.3873	0.00401933	4.74213	14.2134	0.77624	4.93561	3.29487	10.3176	14.255	5.98242	7.8746	17.3986	74.7984	12.338	0	3.77001	0.62	1.18269	1.04823	36.5405	15.8601	14.8821	12.5576	11.8857	0.19
T	M	485	57.1314	198.552	1157.93	558.695	29.3944	328.245	35	5.54726	38.6362	0.14	0	0.514093	0.865642	3.32535	6.497	3.73815	0	0	2.30381	2.62543	2.57205	13.9245	14.8557	4.13285	1.00606	1.19553	1.20779	6.93215	4.8885	11.5101	29.6793	15.7656	4.77865	1.03404	2.1764	17.1438	0.363409	4.96712	17.7247	33.095	48.1921	33.1131	5.23298	0	0.454087	3.06479	12.0807	12.2299	2.7408	4.32167	13.0149	25.4547	55.2806	119.23	74.0406	14.3278	3.4	2.59807	8.68917	12.6779	3.25866	2.68508	31.3714	42.9631	54.618	63.9454	49.1824	16.1089	3.2	0	7.4973	26.5692	100.154	44.2693	31.3712	11.104	3.40357	1.29179	1.30393	0.747672	17.0674	8.32013	5.0039	337.563	0	0	0.291211	0.80212	0.165098	2.21846	2.30863	0	0	0	0.325262	1.84051	0	2.77193	1.03767	1.63194	0.339507	2.50407	3.53794	4.12098	3.14769	9.25237	5.08511	1.6	8.5658	21.3876	4.63739	4.10633	3.16131	0	9.68701	1.67926	0	0	0	0	0.426937	0.193449	0.369972	0.15	0.474505	0.46929	0.27849	1.04079	1.28609	0.204203	0	3.12907	1.17593	1.22954	0	13.155	8.74857	1.674	4.24749	0	0	124.211	4.93948	9.54699	0.474757	0	0	8.13806	173.999	65.6631	104.635	25.386	2.03008	8.3166	0	1.2329	38.0559	43.1409	146.241	21.9932	2.3	3.10405	0	5.57561	13.4344	8.30738	2.76651	2.86914	3.90225	0	1.91661	11.6285	4.76677	13.4652	87.2296	3.3336	7.03944	24.1266	0.00401933	4.0809	10.5782	1.63624	2.94454	1.77575	8.54054	11.5926	4.68918	4.94458	14.6789	53.744	7.64106	0	2.99686	0.62	1.0071	0.782802	27.2022	14.6592	9.63797	10.3844	10.5035	0.19
T	M	488	74.9333	244.748	1307.77	634.027	86.0818	315.678	35	3.02372	145.233	0.14	0	0.16	0.136498	0.498579	1.487	0.959976	0	0	0.233382	0.268825	0.474703	2.30614	3.48797	1.02846	0.2186	0.517001	0.337667	1.5797	0.598178	1.82247	9.81226	7.64675	1.23279	0.308863	2.19327	3.85767	0.100353	0.615642	4.80832	16.9046	38.5275	33.2429	0.0902281	0	0.500324	1.0037	5.91128	8.44288	1.71724	1.05698	3.00278	8.92227	30.6095	91.0072	68.6748	9.29439	3.4	0.617393	2.55094	5.69875	2.24705	1.007	13.9703	16.5128	20.6942	30.1084	34.6517	13.1323	3.2	0	3.22876	18.1061	66.087	17.7648	12.4836	2.4082	2.74605	0.682795	0.391258	0.373945	8.69321	6.8913	4.95086	1.6	0	0	0.352968	0.994394	0.191459	2.04804	1.03681	0	0	0	0.10487	0.723415	0	1.46786	0.666544	1.51118	0.233962	2.35252	3.39876	4.06101	2.08075	6.1924	5.22711	1.6	2.49173	7.02647	3.31364	1.3	5.38948	0	12.9474	0.698059	0	0	0	0	0.521294	0.422404	0.266769	0.273039	0.471662	0.394751	0.322332	1.3047	0.841802	0.237968	0	2.47343	1.58356	1.84337	0	17.2812	11.8053	1.56182	3.74884	0	0	136.946	5.32447	10.2836	0.044239	0	0	10.5908	93.7865	56.4171	95.5103	30.2041	3.74111	9.46351	0	0.5344	75.8989	24.3444	69.5254	26.3193	2.3	1.75864	0	3.02448	34.5555	3.57791	1.8414	2.33323	1.83067	0	1.96147	10.5445	5.96265	17.727	120.109	2.91761	13.3957	54.8861	0.00401933	5.42044	12.9573	1.07099	2.51258	2.95296	11.9241	13.8861	6.29198	4.45895	26.5605	99.9466	0.00479823	0	4.33066	64.4975	0.795381	0.782659	27.516	5.86295	6.20772	9.30272	4.78806	0.19
T	M	495	18.5876	97.709	1036.87	241.282	30.3437	148.458	35	2.09553	24.9859	0.14	0	0.652231	0.508965	1.34713	2.43978	1.47848	0	0	1.46552	0.754147	0.814534	3.79797	5.72166	1.69346	0.47128	0.658491	0.646901	1.5797	1.07417	2.21848	8.76831	6.64254	0.100947	0.41598	1.91221	6.5327	0.000432055	1.05585	3.65843	11.1269	24.8044	18.1935	0.0902281	0	0.234213	1.17519	4.54124	7.49944	0.701285	0.854953	2.30746	5.25969	18.0349	50.5358	35.2719	0.0406079	276.252	0.626953	2.288	3.98359	1.15727	0.662007	6.02283	7.99461	14.6605	26.661	28.0162	4.81616	3.2	0	1.99348	6.42788	23.8329	5.81076	3.37286	3.07441	2.27878	0.429196	4.01849	0.13	3.77817	2.6217	5.31646	1.6	0	0	0.0803061	0.580989	0.118505	0.492489	0.255689	0	0	0	0.10487	1.67415	0	0.62	0.664789	1.17249	0.108151	1.078	2.54706	0.792627	0.599377	4.40048	3.81012	4.56222	0.77	1.8	0.95	1.3	3.1651	0	0.89	0.28	0	0	0	0	0.211205	0.0896463	0.11	0.15	0.182181	0.206063	0.159439	0.434294	0.434437	0.105884	0	2.16599	0.998572	1.17423	0	5.83042	5.12884	1.77853	3.50539	0	0	58.9073	1.63174	3.26509	0.892802	0	0	6.18025	46.0232	48.7497	50.0521	0.00718031	1.44318	3.27997	0	0.18361	21.7604	11.3058	25.2768	10.6199	2.3	0.774021	0	1.50686	5.89668	1.92439	0.67915	0.567622	0.0550504	0	0.697964	8.43668	4.12065	11.3351	63.2857	1.67034	4.6268	11.935	0.00401933	2.42387	0.378226	2.24669	1.97885	2.39206	6.57742	6.75107	3.91643	3.27692	12.6188	40.1224	3.13541	0	1.85446	0.62	1.25284	0.741942	22.2372	11.263	5.88112	4.69205	2.39002	0.19
T	M	505	15.4577	86.3137	686.635	218.87	15.247	84.0892	35	1.49882	9.01741	0.14	0	0.16	0.136498	0.0979721	0.459873	0.290442	0	0	0.233382	0.268825	0.17502	0.941651	2.03121	0.826388	0.0681468	0.234372	0.0499828	1.5797	0.144489	0.545525	4.08952	5.61848	1.48986	0.147682	1.78458	0.0321885	0.141509	0.12873	0.798227	4.90578	19.5687	25.0179	0.0902281	0	0.348385	0.00691757	1.56649	5.22703	1.50255	0.39	0.138401	1.45153	7.80806	29.7169	33.4053	15.0352	3.4	0.343369	1.00939	2.49274	1.13213	0.181981	2.08124	3.01894	6.81728	16.3828	29.3286	15.096	3.2	0	0.341613	2.35259	10.7021	3.63468	3.09911	2.39257	2.59741	1.18207	0.0332641	0.13	1.30548	1.55875	5.2508	1.6	0	0	0.281636	0.820153	0.0412137	0.470073	0.314254	0	0	0	0.10487	0.94014	0	0.62	0.378536	1.11525	0.108151	0.764285	2.06829	3.21994	0.413411	2.95783	3.438	1.6	0.77	1.8	0.95	1.3	3.2829	0	0.89	0.28	0	0	0	0	0.220127	0.0896463	0.11	0.15	0.21261	0.199181	0.242705	0.593799	0.290527	0.105884	0	2.17641	1.60774	1.89839	0	5.29298	8.10335	1.53532	4.16767	0	0	59.4718	1.92087	4.73974	1.8467	0	0	3.49415	24.0196	28.4	68.0985	14.6236	1.19532	5.60106	0	0.0906775	7.97746	6.75554	19.9997	10.9454	2.3	1.57373	0	0.811532	4.03601	1.20851	0.713562	2.28146	4.13433	0	1.78895	5.82353	3.90766	6.03692	61.7013	1.45817	2.26486	8.6951	0.00401933	0.958461	3.49311	1.25502	1.07547	1.15068	4.46329	3.68727	2.15526	0.713766	8.23657	28.8575	0.00479823	0	1.8397	0.62	0.54167	0.238454	7.32831	3.46999	2.67896	3.14658	0.536445	0.19
T	M	506	52.8382	205.793	1037.54	473.492	30.2089	178.25	14218.1	1.02565	34.1353	0.14	0	0.16	0.136498	0.0979721	0.37487	0.377147	0	0	0.233382	0.268825	0.180136	1.09616	2.09607	0.783502	0.0681468	0.328914	0.331048	1.5797	0.144489	0.891162	6.24013	7.59257	2.7066	0.142932	2.23106	7.93822	0.000432055	0.240903	2.07142	9.05461	30.8886	40.9887	1.2015	0	0.703693	0.00691757	4.91633	8.58549	2.70586	0.39	0.775149	3.47239	17.7157	69.9858	68.5133	16.586	3.4	0.339027	2.26327	7.31134	3.29712	0.545264	2.43723	4.90787	14.1941	35.0625	58.1098	26.904	77.3398	0	0.393921	2.46501	15.3805	7.96572	9.16531	7.37586	7.86996	1.36576	1.61871	0.13	1.32053	1.29603	4.55572	1.6	0	0	0.410451	0.886716	0.0412137	0.463998	0.150157	0	0	0	0.10487	0.981836	0	0.62	0.786943	1.62052	0.108151	1.59682	4.193	5.84322	1.10448	6.15492	5.30843	2.8195	0.77	1.8	2.40864	1.3	4.58615	0	0.89	0.28	0	0	0	0	0.576049	0.386347	0.33618	0.293243	0.485308	0.548294	0.422849	1.81838	0.93364	0.310861	0	2.99875	2.41502	3.07768	0	15.3234	16.1073	2.71422	6.81509	0	0	139.968	3.95269	9.4749	2.58727	0	0	9.31009	54.9897	62.0816	129.016	53.0354	2.52714	11.5821	0	0.275346	30.5069	19.3619	46.4172	27.9806	2.3	2.95193	0	2.10517	13.0448	3.8806	1.93847	3.11739	3.96881	0	2.10452	14.3023	8.16046	11.9217	120.834	2.79195	4.66809	24.3444	0.00401933	1.56172	7.74997	0.93436	2.12445	2.07967	8.45921	8.90517	5.00088	2.60255	13.7219	67.0818	0.00479823	0	5.45929	86.8951	0.5724	0.884133	23.5879	8.42117	7.70291	6.02774	2.36469	0.334167
T	M	507	34.4368	104.906	810.351	284.343	9.35834	70.306	7363.13	0.742186	6.45636	0.14	0	1.38436	0.76279	2.79941	6.86133	3.72789	0	0	1.12951	1.24774	1.51773	9.7905	15.6401	2.80864	0.57097	1.31709	0.92946	1.5797	2.159	4.91286	17.7957	15.9635	3.94466	0.291567	2.35134	26.6336	0.143103	0.778465	3.94842	12.2699	38.9243	45.7812	3.36618	0	0.720915	0.00691757	5.42822	11.3039	4.58204	0.39	1.33172	3.95826	16.8496	60.4172	66.4746	21.1339	3.4	0.406232	1.97392	7.00094	3.65468	0.682474	3.33057	5.64732	14.1051	30.8189	52.7336	27.7088	3.2	0	0.964021	2.74933	12.6522	5.40408	5.91839	5.69577	6.24445	1.75717	2.04038	0.13	1.42774	1.84511	5.92487	1.6	0	0	0.440098	0.909259	0.0412137	0.13	0.150157	0	0	0	0.624761	1.6305	0	1.6107	1.19915	1.98359	0.180893	1.61593	3.34233	10.0773	1.431	4.68346	5.0064	6.48609	0.77	1.8	0.95	1.3	4.49798	0	2.87125	0.28	0	0	0	0	0.397351	0.291474	0.320674	0.15	0.311428	0.302212	0.333976	1.06419	0.601966	0.105884	0	4.41703	2.49519	4.06489	0	16.9156	20.0304	2.09294	6.45133	0	0	105.371	1.62575	6.89222	3.68923	0	0	6.80786	28.7723	47.4551	111.999	31.922	1.69733	8.99394	0	0.106664	9.29347	10.0026	23.9344	18.1875	2.3	2.50001	0	1.11533	4.72392	2.18247	1.17853	2.6915	3.73567	0	2.51801	12.9043	6.07088	11.5993	82.4429	2.40528	2.36771	8.94349	4.07716	0.602467	5.98331	1.94786	3.31089	1.67223	6.07477	5.57845	3.34041	2.00923	11.2246	39.5559	0.593798	0	2.76035	0.62	1.00629	0.64239	10.3744	9.53529	4.56204	3.63726	0.299959	0.19
T	M	512	29.9731	198.732	1162.22	475.26	9.68843	255.662	35	4.17917	36.6395	0.14	0	0.16	0.769475	1.69654	6.14734	3.81165	0	0	2.95791	0.932083	1.1012	5.50882	10.2502	4.5572	0.647985	1.42365	1.36203	1.5797	0.79671	2.7821	16.1769	19.2927	13.5484	0.683631	2.05512	54.0927	0.000432055	0.516481	5.14646	24.0413	87.0438	132.017	0.0902281	0	2.06176	2.523	12.1203	19.1679	6.08931	0.39	2.16021	11.9792	66.909	201.092	125.887	35.4565	3.4	2.25289	5.93538	11.2474	3.61958	0.5097	10.7181	33.8576	54.9634	77.6285	73.9269	23.978	3.2	0	1.38324	17.5535	108.845	52.1634	36.3945	9.94305	7.55152	0.722403	0.269347	0.13	5.59706	5.1657	6.01662	422.787	0	0	0.273546	0.750793	0.0412137	1.12596	0.811507	0	0	0	0.10487	1.67579	0	1.96158	1.4845	3.42051	0.246811	4.69181	8.80286	3.72282	2.91848	14.2685	9.03445	1.6	0.77	7.94044	3.69867	1.3	5.37727	0	6.03585	1.29755	0	0	0	0	1.43315	1.26772	0.638174	0.519346	0.809158	0.678768	1.14365	2.57326	0.977108	0.390292	0	1.50583	1.81318	1.65877	0	10.2469	12.1383	2.26102	5.1228	0	0	180.624	4.01727	8.09088	0.471115	0	0	12.0328	155.214	53.879	78.1488	10.1336	2.24118	7.34937	0	1.21456	49.0879	25.4493	62.452	6.38112	2.3	3.42205	0	2.27198	9.24366	4.05346	2.05283	3.38375	2.41475	0	2.1454	8.43131	6.36185	21.7167	100.716	3.06252	12.2815	30.9942	0.00401933	3.22916	8.68401	1.73348	2.98011	1.87309	7.31894	8.52706	4.81212	2.82064	16.2872	50.3279	0.352247	0	2.74643	0.62	0.792242	0.472258	24.3	7.63065	5.63645	4.34887	5.93277	0.67462
T	M	538	107.084	300.916	1385.53	708.998	92.9783	312.701	80807.3	0.0600323	67.1547	0.405165	0	0.16	0.263765	0.900558	4.34722	2.96357	0	0	2.87484	0.268825	0.968307	8.49287	22.7339	7.22173	1.17533	3.2479	2.46623	1.5797	0.889627	4.80923	36.5841	38.3731	14.9934	1.28735	2.39986	122.639	0.115092	1.21914	8.22769	30.7018	98.3877	105.509	21.9699	0	0.986597	0.793489	16.6611	33.4048	12.8945	0.839788	4.91182	10.6364	35.198	123.892	123.018	36.8049	3.4	0.988993	6.15261	18.3506	7.27145	1.36474	17.7677	19.6429	27.0123	47.3642	76.4225	35.788	122.349	0	2.8995	13.7909	74.0555	25.0057	23.2925	10.5248	8.04174	2.37459	6.01876	0.13	5.26872	5.29959	6.06272	41.7819	0	0	0.371591	0.555847	0.142719	1.43947	1.12779	0	0	0	0.271443	2.80643	0	3.65886	2.44053	3.15353	0.623354	4.01174	7.82588	9.37928	3.19165	9.13861	8.83821	1.6	3.62434	6.98162	4.777	1.3	6.70244	0	9.40473	0.28	0	0	0	0	0.817235	0.771863	0.781806	0.562147	1.05748	1.07611	0.680324	2.44058	2.27134	0.828514	0	6.27772	1.33737	2.40851	0	32.3398	16.0812	3.35865	6.53641	0	0	179.69	4.32653	8.32605	1.94247	0	0	15.8783	134.012	119.12	143.767	70.2024	2.72692	5.42844	0	0.965653	60.0751	34.7948	102.062	76.4589	2.3	1.91811	0	4.64882	26.7015	4.38034	2.85972	2.1419	2.39666	0	1.45687	20.3018	11.1118	21.5822	137.084	5.21845	14.8325	53.6781	0.00401933	6.22719	16.2831	1.15573	5.20286	3.0719	14.9243	20.7591	7.56293	7.11453	21.9577	87.1346	8.24571	0	7.10176	20.5214	1.30385	1.50028	30.7771	16.342	11.8536	9.37101	7.80542	0.19
T	M	544	84.69	329.042	1694.55	612.82	44.8807	326.042	35	4.82487	51.8877	0.14	0	0.16	0.5267	1.7594	4.78937	3.295	0	0	3.68051	1.92242	1.48326	8.28393	17.3383	11.7888	1.08981	2.63819	4.36988	7.62648	2.14304	5.85986	32.2292	34.5167	27.5289	1.40633	1.74323	132.272	1.42252	2.42269	9.26966	34.7484	98.402	120.997	116.185	0	1.10844	3.02477	13.7181	29.69	12.8887	2.06893	4.73831	17.7051	62.4141	162.685	108.46	89.481	8060.83	2.27193	7.21109	14.1685	4.27786	1.20139	15.4026	34.6582	55.8424	79.445	79.8276	46.254	17697.7	0	4.30197	19.1985	87.0749	37.9493	25.4135	14.358	10.2943	6.10499	47.4026	0.407033	7.0754	3.95052	3.48681	181.314	0	0	0.62528	1.06438	0.0412137	0.13	2.08206	0	0	0	0.532058	5.15002	0	4.53184	2.16168	10.226	0.473187	6.20923	13.6828	16.6649	3.22716	14.6315	8.73491	14.3027	5.35815	13.7111	0.95	1.3	1.5	0	6.22673	0.28	0	0	0	0	0.913507	0.424474	0.429925	0.426406	1.88679	2.64659	0.930121	2.85531	5.53007	1.08212	0	3.29518	2.55343	2.59242	0	13.2601	13.8943	5.20961	12.9746	0	0	148.192	5.98774	15.5299	6.17615	0	0	12.9124	119.076	98.9668	192.266	20.086	2.56601	10.6326	0	0.529104	37.5003	30.0651	86.5421	44.5098	2.3	2.16929	0	2.60526	13.2393	6.22976	2.65838	1.91965	2.14006	0	1.44305	24.8189	11.4644	32.7259	196.716	4.83969	17.7888	46.6816	0.00401933	8.32262	15.6658	1.82261	4.06703	4.02789	18.493	14.7057	9.07154	5.31194	29.4052	69.1686	3.20629	0	3.46023	147.808	1.13195	1.31199	58.469	44.9651	14.1794	21.3225	5.9639	0.19
Pan	F	CeMa_PAN	77.4322	237.231	1237.37	539.751	53.5422	203.568	31328.3	1.22471	27.5783	0.259724	0	0.16	0.136498	0.0979721	0.29744	0.120759	0	0	0.233382	0.268825	0.235662	1.20773	1.41888	0.495781	0.233595	0.35614	0.222869	1.5797	0.666004	1.93589	9.95852	6.44276	0.537863	0.660647	2.57441	3.62217	0.00254275	1.4318	6.63868	24.087	52.9351	28.6113	0.0902281	0	0.647326	2.80118	6.96169	12.284	1.2401	2.26183	7.72924	18.5806	47.3764	114.495	65.0679	4.87059	363.285	1.43928	4.11315	7.00393	2.9222	2.31116	25.9424	31.3	35.2701	41.2813	34.5922	5.78026	3.2	0	7.2279	21.8465	74.7666	25.2082	11.2295	3.48815	2.02466	0.953929	12.1721	1.20857	11.6328	4.85612	5.12283	1.6	0	0	0.162014	0.962955	0.123153	2.48841	0.957435	0	0	0	0.10487	1.04701	0	0.62	0.743853	1.58645	0.394382	2.8698	3.5062	6.77384	3.05169	8.34743	5.57705	6.86103	5.87098	11.499	3.00546	1.3	3.74092	0	6.65911	1.32682	0	0	0	0	0.48898	0.48807	0.278552	0.4438	0.705673	0.900068	0.581332	1.40939	2.84292	0.48763	0	2.78717	2.68128	3.50304	0	29.3398	12.6162	8.75669	16.0891	0	0	218.661	7.18878	13.1799	9.78639	0	0	15.0728	87.0994	109.31	165.468	106.015	3.35948	11.3251	0	0.469486	27.6362	30.6212	55.9182	49.3494	27.9389	3.08245	0	2.39358	8.0788	5.73311	2.39964	3.33902	9.18989	0	3.17201	15.9551	8.17634	32.8084	164.691	2.40398	8.11133	19.1225	0.00401933	5.70291	12.4857	1.03225	5.18619	1.71793	16.9301	30.4131	8.40346	10.3193	29.0732	97.3761	27.9216	0	2.8309	65.0843	0.986314	1.56534	34.3212	16.5405	11.3176	6.63437	3.79803	0.19
Pan	F	SyLu_PAN	59.8373	277.671	1768.39	641.087	178.204	301.794	35	4.75237	43.4806	0.565189	0	0.16	0.651617	1.47263	4.32546	2.09554	0	0	1.41167	1.99862	1.93579	10.5127	19.4415	3.52893	0.582878	1.60431	0.0499828	11.5684	4.28736	8.52664	30.6705	23.6546	2.66065	0.904416	1.88967	23.9632	0.000432055	7.95053	17.4312	28.4656	60.0758	48.0467	0.0902281	0	0.551753	2.10968	6.63101	12.3611	3.44213	11.4606	28.6276	33.1808	51.8578	104.999	69.2524	19.4212	3.4	1.56737	3.66136	6.09637	2.58235	8.27847	70.4643	51.5288	43.7112	44.396	46.3526	18.026	3.2	0	16.4413	39.7823	115.607	25.1527	8.99568	5.07104	4.72387	3.4125	0.0332641	3.58239	15.8909	8.33622	4.39018	2.1077	0	0	0.939502	1.04827	0.424004	3.94657	2.74117	0	0	0	0.10487	2.4101	0	0.62	1.12846	7.59761	0.519116	2.3118	4.89145	12.147	5.04125	9.11528	6.88464	1.6	13.1694	18.8122	0.95	1.3	1.5	0	18.877	1.98759	0	0	0	0	0.36595	0.0896463	0.11	0.15	0.734931	0.978035	0.159439	1.538	2.03453	0.105884	0	4.03203	1.3884	1.71356	0	16.042	7.89759	2.79072	5.94585	0	0	162.715	4.56124	5.79108	3.29415	0	0	28.4704	118.19	112.327	209.408	77.7692	2.94553	7.40228	0	0.587716	51.0347	57.9895	98.4633	53.8126	2.3	1.92764	0	3.32247	22.4134	8.42634	2.28006	1.33929	5.1178	0	2.08998	18.4016	10.6472	21.6471	163.968	2.61064	7.85364	20.5349	0.00401933	6.24028	11.4641	3.06325	2.99546	2.74409	12.3442	17.3812	5.82106	7.29161	21.7604	45.367	18.8485	0	0.677973	0.62	1.32281	0.847553	41.9157	15.6723	12.6463	22.2797	4.34941	0.19
Pan	F	KaIv_PAN	375.139	347.69	1795.73	966.995	131.08	460.891	35	5.25312	98.6672	0.14	0	0.16	0.136498	0.272533	0.776598	0.17434	0	0	0.233382	0.268825	0.542102	3.59027	5.17142	1.11086	0.390943	0.509368	0.0739073	1.5797	0.531463	4.0572	27.3116	16.0745	1.50806	0.817261	2.01238	5.60553	0.00176891	1.08532	8.43565	37.4751	90.6097	48.904	0.0902281	0	0.45539	0.900908	4.71329	11.5663	1.57702	0.768366	3.59252	10.466	30.4754	88.209	73.2511	4.22743	159.87	0.668111	2.33483	4.83567	2.79714	0.580965	11.2233	13.4702	19.1757	31.7906	45.6483	8.88995	3.2	0	1.96949	8.51332	45.29	20.1065	12.2594	5.15558	4.99692	0.410896	0.0332641	0.260108	3.2742	3.16673	5.93549	1.6	0	0	0.212062	0.818092	0.0412137	0.13	0.711411	0	0	0	0.10487	1.76819	0	3.27862	1.84919	2.17612	0.276171	3.52856	4.97345	0.989984	1.161	5.37732	5.58702	1.6	0.77	3.46309	2.69319	1.3	5.76109	0	4.70412	1.06395	0	0	0	0	0.337356	0.0896463	0.11	0.244622	0.23541	0.5104	0.159439	1.08609	1.38688	0.428701	0	8.26311	3.57864	2.98138	0	164.885	26.5579	7.5938	15.9323	0	0	493.695	13.3808	21.6116	5.11633	0	0	41.2663	320.764	203.607	215.452	187.775	7.16977	13.9994	0	1.81929	164.619	113.475	183.203	68.4018	2.3	3.53862	0	9.93279	39.6031	18.6903	10.7983	2.97083	5.54621	0	3.90549	17.2697	6.14104	18.6733	115.413	2.22484	8.42186	30.6872	22.9801	3.36976	10.8051	1.77246	3.63551	3.65384	11.8585	15.1164	6.15812	5.7354	19.4444	84.9838	8.31529	0	2.69955	186.308	1.21009	3.04513	50.5529	12.6275	20.919	11.9545	8.21136	0.19
Pan	F	PAN_S_21	209.852	618.116	2564.38	1234.75	89.6683	645.764	23062.5	6.35477	145.836	0.556163	0	0.16	0.136498	0.460381	2.3144	1.75472	0	0	1.99847	0.268825	0.672635	5.44509	13.2795	4.84871	0.491305	1.5894	1.41145	1.5797	0.948239	5.36215	34.7479	32.791	9.59284	0.744637	2.10409	67.8162	0.000432055	1.60576	12.5167	39.281	91.1833	90.3029	0.0902281	0	0.993333	1.56583	14.3452	17.4924	5.35907	0.39	5.04595	18.2197	59.1528	166.69	119.059	10.1787	96.0847	0.87241	3.66359	7.77315	3.5527	1.05374	13.7475	23.3652	33.9074	38.5491	38.0765	13.0228	3.2	0	2.86348	13.2437	61.8466	23.5401	16.8049	4.40813	3.11232	1.41196	0.0332641	0.13	5.92936	3.8976	4.62788	26.0424	0	0	0.187378	0.780875	0.15569	0.78628	2.0494	0	0	0	0.10487	2.72634	0	0.62	1.05348	7.25573	0.567577	3.85385	5.56209	16.0971	2.4735	8.74541	6.85241	1.6	3.60809	7.61109	4.10145	1.3	4.34791	0	9.01878	1.38328	0	0	0	0	0.452445	0.0896463	0.506075	0.410118	1.24221	1.3916	0.781574	2.37939	5.79284	0.705255	0	7.20456	2.93878	2.6171	0	39.0335	18.4651	2.57616	9.80101	0	0	245.86	4.35039	10.6942	1.20628	0	0	18.6297	195.989	136.089	172.393	40.6731	2.30846	6.51572	0	1.28182	63.9887	34.4703	95.5838	43.6798	2.3	1.70521	0	3.34437	13.5804	5.00933	2.86029	1.37117	6.36611	0	1.72518	17.1805	11.2858	29.8931	186.255	3.18956	9.885	30.3716	0.00401933	6.80614	19.1247	1.46617	6.24898	2.64224	23.6237	43.4499	11.6569	13.3958	37.3274	140.563	33.9068	0	1.99269	311.088	1.66637	1.02225	36.0227	13.0506	6.85703	7.89756	3.62675	0.19
Pan	F	PAN_S_22	101.078	722.042	2184.59	1168.28	391.999	510.086	35	4.34092	230.4	0.230049	0	0.16	1.2556	3.64714	9.53597	5.84406	0	0	4.07466	2.69559	3.44217	26.0451	61.142	31.2916	2.8644	6.42842	4.28206	6.08021	6.55373	19.2379	84.2179	94.9398	34.667	4.23453	1.97457	218.675	0.000432055	14.2759	32.9059	84.1541	198.848	207.79	65.2333	0	1.90299	11.3008	22.561	55.7314	17.1596	19.0636	77.381	92.625	158.723	202.528	195.997	135.523	3.4	8.96064	20.6249	25.5248	4.73886	23.1606	229.907	157.337	151.742	162.498	150.543	54.8126	3.2	0	63.5821	198.753	569.197	124.838	75.8008	31.1417	25.16	4.86097	8.29192	4.3046	66.2374	51.2171	15.4852	2415.82	0	0	1.33554	1.34259	1.56322	10.158	7.27667	0	0	0	0.535089	4.2218	0	6.96282	3.10604	4.03667	2.41574	9.08222	14.247	5.52987	10.8553	26.6632	26.06	7.22998	18.5924	27.4828	9.12915	4.42829	7.49754	0	46.9864	5.33738	0	0	0	0	0.810782	0.697397	1.41789	1.63024	3.11584	3.86505	1.76276	6.55222	7.34967	1.41453	0	6.19051	1.75373	2.33424	0	30.2628	19.9749	4.60804	11.3025	0	0	299.788	11.8089	13.8592	2.64534	0	0	43.0927	238.91	176.237	329.754	188.052	6.43368	11.6975	0	1.52817	142.612	76.3226	182.711	110.985	2.3	1.84818	0	6.7719	46.3935	10.9185	4.02337	1.50641	3.53685	0	0.950162	34.7824	11.5415	39.8616	156.275	3.55762	20.5315	55.9873	0.00401933	10.5939	32.4636	0.0468703	10.8112	3.16698	40.659	44.2739	16.8517	13.8548	43.9718	120.975	16.2204	0	6.02609	104.014	1.77089	1.22245	36.2367	21.2905	8.28214	23.6246	6.7803	0.19
Pan	F	PAN_S_24	104.823	326.751	1866.96	593.444	87.7573	364.942	35	3.78086	56.3626	0.27342	0	0.237698	0.136498	1.15172	3.40387	3.30227	0	0	2.40074	0.878764	1.56322	11.9351	25.3908	11.4459	1.22983	2.30769	1.82023	1.5797	2.59403	12.255	48.8955	39.4512	15.748	2.0774	1.90935	63.7454	0.000432055	5.06476	23.8738	54.1567	102.003	84.7438	22.3018	0	1.21964	6.25033	15.5085	17.7887	5.84601	3.6432	19.6854	41.3999	89.8526	167.103	85.381	33.5378	3.4	3.10991	8.06447	9.41761	2.66309	3.54207	51.187	51.4748	51.7827	58.4862	42.5363	16.733	3.2	0	8.29146	32.2884	88.8222	25.5904	15.1219	5.543	2.2432	1.00677	0.0332641	0.55378	8.01649	4.46913	3.91397	62.3415	0	0	0.184845	0.477876	0.200861	0.8141	0.824671	0	0	0	0.310871	3.53636	0	5.28475	2.28615	3.04049	1.19368	5.74023	6.63432	8.51454	4.36127	11.0903	7.41377	1.6	2.65087	7.45048	3.04582	1.3	8.22567	0	10.326	1.33227	0	0	0	0	0.447117	0.252141	0.545125	0.332307	0.887517	0.968512	0.159439	1.5162	2.79934	0.46223	0	4.27924	2.04516	1.88916	0	34.7269	11.4223	2.57684	8.15269	0	0	164.976	3.56546	13.6014	2.08679	0	0	15.6674	121.952	96.8363	193.864	47.4946	2.50778	6.79198	0	0.723983	38.2524	28.6507	100.385	71.4038	2.3	0.995305	0	3.61827	15.1065	6.52953	1.66131	0.778125	2.79692	0	1.1193	17.6999	9.56123	30.3958	128.733	3.3297	12.0341	32.6712	0.00401933	6.54414	19.6048	1.52113	7.22857	1.61506	23.1308	32.6318	11.4537	11.8336	31.0574	95.3466	25.5892	0	2.41135	169.384	1.08914	0.934533	30.9471	9.83324	6.05999	12.9715	2.8874	0.19
Pan	F	PAN_S_26	71.5692	280.987	2038.73	669.044	15.2354	276.491	35	6.68176	12.7782	0.669618	0	0.16	0.136498	0.0979721	0.439185	0.120759	0	0	0.233382	0.268825	0.0692028	0.971037	1.53062	0.769183	0.0681468	0.0614117	0.399485	1.5797	0.144489	0.631041	3.5996	5.84764	3.69906	0.114345	1.81997	0.0321885	0.239172	0.392217	0.819016	8.02357	53.3066	89.0696	0.0902281	0	1.29216	0.00691757	2.42295	5.26519	1.91771	0.39	0.368353	2.46341	29.562	134.23	119.941	36.9537	3.4	0.262391	0.939059	3.33234	2.12222	0.980569	0.852661	3.84579	18.1847	51.822	77.6952	31.7072	3.2	0	0.273291	1.31149	9.64782	9.95257	11.6895	4.51105	5.38627	1.52743	0.0332641	0.13	0.191847	0.435199	3.48798	1.6	0	0	0.376914	1.48085	0.0412137	0.13	0.150157	0	0	0	0.10487	0.352196	0	0.62	0.391605	5.29212	0.108151	2.92577	6.74361	6.38375	2.53909	8.13515	8.06109	1.6	0.77	1.8	0.95	1.3	8.5601	0	0.89	0.28	0	0	0	0	0.596798	0.0896463	0.11	0.15	0.588781	0.714157	0.159439	1.41417	1.80652	0.105884	0	1.96549	1.39749	0.736408	0	11.5762	10.0378	1.64016	3.84749	0	0	192.333	1.43872	3.0754	1.10705	0	0	11.365	64.3102	65.4498	176.005	0.00718031	0.59097	2.56234	0	0.41353	7.2991	12.8173	33.3808	7.33971	3.51798	1.02164	0	1.83972	2.04038	3.0673	2.01361	1.19292	0.0550504	0	0.645258	42.9886	17.2204	45.4365	262.389	3.53702	14.9914	35.1317	15.6302	6.48567	22.5254	4.55129	9.1272	0.53884	21.9215	40.8795	10.5318	12.994	24.9546	162.204	28.5367	0	5.56094	0.62	0.178319	0.238454	21.4187	10.1357	6.01791	7.30654	2.17776	0.19
Pan	F	PAN_S_29	246.831	385.154	1676.57	909.884	73.3956	403.83	35	3.84099	32.6289	1.23612	0	0.5973	0.727348	2.69336	6.29108	3.53621	0	0	1.71895	0.933874	2.05933	14.9147	28.4251	13.8438	0.811	1.6314	1.26899	3.25871	2.40887	7.86024	41.9401	41.5767	23.1589	0.669561	1.68808	35.6902	0.631797	3.03045	10.6206	37.4717	93.0288	96.0885	62.1096	0	0.957622	0.192054	5.47667	11.3722	5.73832	3.02212	8.65353	17.1336	44.6247	112.921	81.743	52.8236	3.4	0.9216	2.96457	5.38086	2.94887	1.65367	26.0305	33.0194	38.9747	45.9561	44.5074	23.9792	493.348	0	5.6754	17.4956	76.2536	30.5211	20.8429	9.92032	4.59167	2.86348	6.19169	0.737696	10.2361	4.34586	5.40379	191.232	0	0	0.565949	1.1465	0.100932	1.41841	1.09459	0	0	0	0.654652	4.96908	0	3.83846	2.80094	4.43249	1.09695	5.19812	7.16144	13.018	4.47552	8.47522	6.70631	4.22361	5.30476	16.9449	4.69284	4.08156	7.84882	0	17.4137	2.22641	0	0	0	0	0.740838	0.298609	0.578016	0.536481	0.935534	1.02843	0.451737	1.83622	3.37096	0.521119	0	12.488	2.66644	4.0183	0	135.626	22.9766	4.59223	8.85661	0	0	428.997	3.49874	16.7313	1.30944	0	0	20.083	191.312	98.6281	197.212	160.771	1.97683	7.25775	0	1.66899	35.2663	45.2602	114.882	38.7545	2.3	1.58403	0	4.81678	10.9446	12.3992	8.04377	1.50665	1.7007	0	1.05776	20.9041	7.77633	32.1494	133.58	2.31816	11.5122	29.8186	0.00401933	5.01317	14.5354	0.924315	4.23181	2.813	12.4671	17.4099	5.75606	5.67316	19.3955	56.5253	16.7204	0	2.35882	164.776	3.11875	7.11868	55.7133	65.6194	30.5262	24.9762	13.2337	0.19
Pan	F	PAN_S_30	232.656	504.15	2491.47	938.168	125.92	435.274	35	5.05918	54.8781	1.53427	0	0.16	0.136498	0.0979721	0.54438	0.535638	0	0	0.233382	0.268825	0.211772	1.3843	2.17661	0.992761	0.0681468	0.409947	0.502348	1.5797	0.627738	1.78678	10.6756	8.07878	1.30867	0.368349	2.29187	0.0321885	0.000432055	0.952963	6.82347	20.2265	40.5176	31.3165	0.0902281	0	0.462718	0.845518	4.18132	3.79896	1.23605	0.39	3.98319	12.27	37.5617	89.1249	46.4406	6.29998	3.4	0.390172	1.63125	3.33751	1.86838	0.820015	7.69248	12.4279	20.3838	24.3641	19.7123	5.21129	3.2	0	1.10313	4.34655	19.1903	9.52885	5.88998	1.81506	0.976606	0.636704	0.0332641	0.13	2.03615	1.33937	5.0691	1.6	0	0	0.0803061	1.18024	0.0412137	0.13	1.39145	0	0	0	0.10487	4.0633	0	0.62	1.62413	7.75765	0.108151	2.80065	4.78436	15.5952	4.19973	6.89862	5.12607	1.6	0.77	1.8	4.04508	8.61805	7.30193	0	8.88608	2.58323	0	0	0	0	0.812828	0.0896463	0.11	0.617326	1.04768	1.77731	1.32145	2.42933	3.93536	0.410968	0	5.81185	4.22022	5.10477	0	40.7413	22.1991	6.30373	14.6769	0	0	261.362	2.82699	7.61343	5.25776	0	0	18.4998	107.609	119.154	274.516	99.0048	1.3724	5.35887	0	0.499414	35.0127	37.8502	82.7226	64.2706	2.3	2.06574	0	2.96934	14.2055	12.0538	4.95338	3.5219	7.88723	0	2.02976	19.111	11.1736	47.7228	273.955	3.38612	15.4674	37.4378	0.00401933	10.6313	18.2639	2.13128	7.16293	3.85869	26.9869	33.2235	14.887	12.005	52.3978	137.109	8.302	0	2.22895	198.255	1.01854	1.38323	45.5414	20.5402	11.269	21.8072	3.62368	0.19
Pan	M	AdVl_PAN	294.201	556.683	2390.38	1320.15	153.324	632.714	15789	4.46376	89.3922	0.14	0	0.16	0.685845	2.01461	6.58511	3.09267	0	0	0.233382	1.29459	2.34845	24.161	47.0864	16.2017	1.23617	1.75684	0.832257	1.5797	4.04464	20.1702	110.189	98.244	35.1417	2.22354	1.57753	73.2329	0.205912	7.78236	35.579	100.519	288.514	240.508	67.1519	0	1.24169	4.28682	18.4712	29.2194	8.03411	6.40844	35.6604	65.935	140.472	323.208	239.57	97.5529	3.4	3.49742	10.6919	15.5921	3.79793	4.28528	84.8383	92.9307	115.025	156.091	161.904	57.1852	3.2	0	9.59713	57.2821	277.344	125.05	86.3866	37.5609	18.9867	4.64798	4.16302	0.712762	17.7158	15.9469	8.31159	1697	0	0	1.05863	1.13188	0.175562	1.95428	3.61221	0	0	0	0.517556	4.79302	0	7.69781	5.11611	6.23963	1.88702	15.5649	25.7724	0.0138268	5.30413	19.836	19.9163	5.31924	8.87665	31.2418	7.39764	1.3	5.85229	0	17.5618	4.27858	0	0	0	0	0.638949	0.388735	0.604641	0.7363	1.39646	1.43013	1.31388	4.3525	3.99404	0.608959	0	5.06797	2.21161	1.98322	0	66.1872	16.5048	3.02235	7.64792	0	0	343.371	14.2284	50.9898	1.89673	0	0	27.2071	310.577	191.9	224.594	115.494	8.36616	25.5378	0	1.75543	91.783	90.7835	214.622	105.411	2.3	2.46782	0	6.50136	24.065	17.8896	11.387	1.41064	3.34945	0	2.04766	15.1044	6.75005	28.7588	139.633	2.73618	13.639	36.3227	0.00401933	7.55288	18.709	1.01279	3.22224	3.50895	18.687	25.816	7.91282	6.19484	33.3437	115.232	7.94599	0	1.65065	0.62	1.63783	3.2603	79.0777	22.6418	21.0127	26.7165	9.43576	0.19
Pan	M	TrVl_PAN	87.5223	340.674	1574.61	617.897	112.095	294.618	9401.83	3.83212	105.596	0.14	0	0.16	0.591581	1.79676	4.80957	2.35711	0	0	2.10608	1.72772	2.17291	15.3837	27.2959	9.57889	1.88082	3.7061	2.48698	5.16248	3.8716	14.0867	53.6315	43.655	14.2144	3.73484	2.41294	137.941	0.000432055	6.84384	25.7518	59.7674	122.023	105.321	19.5423	0	1.63542	10.3213	25.0562	36.9465	9.93801	6.09656	29.4322	53.3184	108.558	187.515	108.195	41.4671	3.4	4.84699	15.995	17.6099	3.81562	6.25545	83.3945	65.0311	63.7289	71.8618	55.291	18.2709	3.2	0	13.3011	61.6764	173.214	40.3327	20.5566	8.12556	4.21187	1.2866	1.47864	0.95871	13.8996	9.05569	5.10772	315.709	0	0	0.495072	0.221945	0.313534	2.32662	1.61483	0	0	0	0.225566	2.64694	0	3.96193	1.82021	3.22434	1.10124	7.0266	7.69729	4.72486	4.14718	12.9395	8.12459	6.97301	4.41683	11.3999	1.90092	1.3	3.20751	0	14.2903	1.6193	0	0	0	0	0.620111	0.497698	0.344107	0.531486	0.898418	1.52172	0.698207	2.13587	3.40759	0.898616	0	5.97216	1.88412	3.35168	0	35.5647	14.1612	3.02663	10.3419	0	0	203.468	4.36854	10.2403	2.65015	0	0	22.936	126.704	95.4261	161.925	60.2423	4.49559	9.59923	0	0.81672	88.5143	40.4206	77.8826	42.1581	2.3	2.92563	0	3.66265	30.2055	7.80619	2.23689	2.10956	5.91964	0	1.52485	17.0766	10.5571	19.1926	115.401	4.07007	10.0995	32.4558	0.00401933	4.61445	16.1665	0.597522	7.14802	2.94213	14.1555	23.7381	9.70124	10.8321	17.5964	69.5045	16.8939	0	5.7657	150.56	1.41158	1.52992	40.9152	18.1201	10.3089	9.00942	5.40726	0.19
Pan	M	KeLu_PAN	203.215	415.391	1851.28	783.197	99.2319	412.682	8004.72	2.62045	44.3232	0.14	0	0.16	0.136498	0.398043	1.13565	0.684219	0	0	0.233382	0.268825	0.691414	4.82336	8.64666	2.70174	0.534902	0.704081	0.254919	1.5797	1.31035	6.59303	31.9459	23.4644	6.88615	1.20579	1.96385	19.3132	0.000432055	1.89325	12.9889	43.5331	95.1345	69.8759	7.09956	0	1.05297	3.18294	8.73939	12.519	3.0675	1.2272	7.7345	22.3935	65.3046	143.192	86.1516	16.9436	3.4	3.03607	5.78266	8.04726	2.94091	1.19965	23.8235	36.9114	53.2124	81.7456	68.0798	16.1568	3.2	0	4.24216	22.0423	91.3491	42.1317	28.768	18.5604	7.675	0.391918	2.54454	0.13	8.31534	5.69486	5.36975	341.59	0	0	0.280148	0.692915	0.130685	0.954909	1.19953	0	0	0	0.10487	2.07732	0	2.02685	1.47836	2.30209	0.501861	4.26371	4.77764	9.6807	2.24022	8.71965	6.92613	3.29758	3.09195	9.84517	4.16301	1.3	4.74575	0	6.10837	1.12194	0	0	0	0	0.778353	0.0896463	0.11	0.15	1.13001	1.31236	0.159439	1.61883	2.19362	0.564513	0	4.92598	2.34319	2.95139	0	61.0832	14.5838	4.95309	9.28924	0	0	219.291	8.13003	17.9417	3.06056	0	0	22.6468	196.516	147.337	205.498	63.9624	4.1036	12.4378	0	1.34034	51.817	67.6129	134.598	63.3001	2.3	2.15845	0	5.11616	13.8733	13.3137	8.77108	2.30785	5.76162	0	2.88967	22.0067	7.43879	23.584	119.856	2.71235	8.64401	25.9397	0.00401933	4.51573	14.7813	1.35577	4.68366	2.99962	18.485	26.569	6.39052	7.27834	25.2026	82.9622	24.9942	0	3.27436	77.398	1.42864	2.69626	41.2797	22.3432	12.9049	13.1561	7.70017	0.19
Pan	M	DlBo_PAN	228.184	467.963	3072.75	1130.81	239.935	678.003	5664.68	8.05943	194.775	0.14	0	0.16	0.136498	0.469523	1.91452	1.22923	0	0	0.233382	0.268825	0.497444	3.90909	9.80074	5.37934	0.444263	1.48554	1.19616	1.5797	0.70707	3.05232	26.7462	31.3406	12.5178	0.839227	1.63982	62.7099	0.242735	1.05967	6.71478	29.5193	95.9317	98.8609	0.0902281	0	0.715537	0.702168	7.97442	19.2063	6.76609	1.4591	4.70011	11.8884	46.3335	131.096	87.5283	37.656	3.4	0.648045	2.96932	7.74185	3.56892	1.3111	16.7417	22.2601	28.2671	40.3102	43.8382	18.1438	3.2	0	3.79923	18.6363	89.8224	21.5619	12.3626	3.13503	3.22035	1.07957	0.0332641	0.13	7.11078	5.02342	3.3408	130.855	0	0	0.0803061	0.564258	0.0412137	3.15069	1.28333	0	0	0	0.10487	0.352196	0	0.62	1.61791	4.32574	0.108151	3.52454	6.63578	4.81098	1.89591	5.8776	7.8868	1.6	8.29896	1.8	0.95	1.3	1.5	0	13.4847	0.28	0	0	0	0	0.550121	0.654859	0.401961	0.501469	0.911825	0.951351	0.792692	2.06153	3.20837	0.464276	0	4.24805	2.24851	2.87243	0	28.4613	11.2185	4.93307	6.80783	0	0	240.224	11.3401	18.2042	2.66322	0	0	22.5568	240.119	137.104	148.036	69.888	5.23669	12.6284	0	1.31464	149.744	57.7085	98.545	54.6037	2.3	1.68554	0	4.40713	54.9061	5.82069	2.9269	0.309735	0.0550504	0	1.37501	18.7218	9.83487	17.5506	144.729	3.1171	11.4709	47.279	0.00401933	7.80208	21.6919	1.07602	9.44088	3.73191	20.1615	26.7394	9.98893	12.1264	21.9899	70.8814	20.3096	0	0.677973	0.62	1.13616	0.238454	32.5868	9.94471	6.8223	9.54134	4.01205	0.19
Pan	M	VlJo_PAN	115.163	348.287	1857.82	665.713	102.475	398.605	12685.1	3.47632	106.966	0.14	0	0.16	0.136498	0.420262	2.1191	2.14976	0	0	0.677179	0.505893	0.748102	5.79009	13.1076	3.85909	0.294872	0.64059	0.557301	3.05304	1.89886	5.47764	24.6525	22.1525	7.31881	0.718276	1.90593	15.7581	0.000432055	2.44584	12.2089	32.7636	71.7866	69.7722	0.583988	0	1.22231	2.23068	8.56456	8.87662	2.01912	2.84108	10.5294	21.391	53.2485	132.335	80.5174	14.7939	3.4	1.28373	11.8116	3.15192	1.70669	2.2033	25.8021	30.3507	33.1126	35.2619	30.9089	10.2694	3.2	0	4.31697	19.6792	85.5628	22.523	15.5558	3.40533	1.51259	0.564085	0.0332641	0.434585	5.64532	2.84591	5.02952	1.6	0	0	0.0803061	0.14953	0.272882	1.93488	1.14166	0	0	0	0.400549	2.51164	0	1.77265	1.57952	3.44894	0.369175	5.06545	8.2612	2.22983	2.14287	6.92891	4.61779	5.54815	3.79794	6.999	3.80543	1.3	1.5	0	0.89	0.776806	0	0	0	0	0.337661	0.245803	0.470203	0.27397	0.763136	0.863357	0.629874	1.70725	2.3583	0.241031	0	3.14604	1.19142	1.48618	0	21.673	10.8546	3.09348	6.4578	0	0	142.792	7.66432	16.5726	2.32774	0	0	15.0838	138.293	84.1103	118.308	54.0472	4.01957	10.1975	0	0.961409	69.1771	35.3963	102.572	60.7588	2.3	1.60418	0	4.10823	26.7528	6.95693	4.36206	1.70145	2.73124	0	1.39953	15.8881	6.90191	18.331	96.7785	2.12238	9.07099	29.1429	0.00401933	5.13158	18.4781	1.06511	5.93821	1.3419	17.1024	28.2222	8.19404	9.39729	19.1623	68.0567	17.6138	0	2.12173	117.858	0.850316	1.05854	38.9407	11.1309	6.98407	11.7538	4.98858	0.19
Pan	M	MaJo_PAN	74.7247	286.799	1555.92	662.233	84.5058	429.298	35	7.43352	86.9828	0.27339	0	0.16	0.136498	0.310551	0.625998	0.24691	0	0	0.233382	0.268825	0.772396	3.31944	4.63285	0.968837	0.285156	0.341834	0.13024	3.35598	2.00968	7.29262	25.7348	15.7246	1.0444	1.28318	2.00657	2.15638	0.0875852	4.40536	20.1104	51.6884	90.0939	53.2027	0.0902281	0	1.11038	4.87004	8.76047	11.5265	1.62947	6.26916	29.1189	50.806	101.907	185.302	90.986	15.9567	3.4	3.09333	6.67746	7.10961	2.5606	6.86918	94.1687	78.5164	75.6272	76.2298	51.9479	12.5236	3.2	0	17.2614	74.002	205.489	61.7189	34.8893	5.88836	2.52534	0.115538	0.0332641	1.86703	25.513	14.2147	5.70839	406.146	0	0	0.252462	0.998249	0.435042	4.44079	3.46512	0	0	0	0.10487	2.87296	0	4.44028	1.97929	3.04483	0.956943	6.63667	8.89803	0.0138268	4.04025	12.5131	6.78896	1.6	9.83559	19.7582	7.05213	1.3	3.86304	0	13.7325	2.23931	0	0	0	0	0.571365	0.0896463	0.11	0.15	1.15025	1.70963	1.00517	2.50157	3.19762	0.611643	0	2.28446	1.28723	1.49923	0	18.8444	9.34973	2.26049	4.94879	0	0	144.653	6.1419	17.2407	1.26988	0	0	13.9679	200.721	80.7765	125.523	38.3296	3.79241	16.1294	0	1.33553	81.3239	51.3579	200.438	58.059	2.3	2.78102	0	7.84194	41.96	11.8844	6.2283	2.271	3.13566	0	1.92932	8.78093	4.32453	20.2546	96.7353	2.06026	10.6274	24.322	3.76663	6.6055	13.1523	1.34323	3.22104	2.21509	12.9311	18.6383	6.30293	5.66371	21.6052	69.9313	11.0511	0	1.93277	0.62	0.557068	1.01824	47.0029	10.4385	11.4079	21.8631	9.3543	0.19
Pan	M	PoJi_PAN	110.966	513.045	3053.44	980.228	116.252	584.129	35	7.05273	161.015	0.14	0	0.16	0.136498	0.0979721	0.131734	0.120759	0	0	0.233382	0.268825	0.0692028	0.638562	1.38007	0.646192	0.0681468	0.353489	0.406618	1.5797	0.520226	1.47274	6.1158	5.77082	0.324973	0.763391	1.98533	0.0321885	0.000432055	0.759611	4.26278	19.288	51.7959	40.4145	0.0902281	0	0.644549	1.03433	3.66033	8.66241	1.27666	0.39	3.7189	15.0503	54.006	115.309	62.4536	8.46188	3.4	0.681117	2.97367	5.30861	2.01485	1.13636	9.21118	17.7722	34.2215	53.1201	46.737	9.07139	3.2	0	2.83058	8.12759	37.4243	15.0133	6.81679	3.65777	2.5825	0.590944	0.0332641	0.13	3.26553	2.24124	3.3751	1.6	0	0	0.0803061	1.19454	0.0412137	1.06886	0.725638	0	0	0	0.10487	0.352196	0	0.62	0.64503	4.80054	0.108151	2.73746	5.67962	0.179248	2.70179	5.67553	6.94426	1.6	0.77	1.8	0.95	1.3	1.5	0	0.89	0.28	0	0	0	0	0.812403	0.0896463	0.697291	0.15	2.00108	1.65474	0.855776	2.27437	6.55695	0.733103	0	3.27502	3.49035	1.47146	0	12.0645	12.1549	5.30367	11.0955	0	0	166.249	8.32576	15.1668	4.68842	0	0	14.7505	130.933	110.708	201.308	0.00718031	4.1905	12.03	0	0.573553	77.8499	37.5812	95.4367	41.5644	2.3	2.7622	0	3.54004	25.4049	5.85163	1.42336	1.23087	5.58273	0	1.02284	39.8617	21.7856	57.5944	286.724	5.38975	20.5025	41.8217	0.00401933	8.32762	36.6401	0.0374962	16.0426	4.22245	37.8951	49.3934	23.9654	20.4309	45.7277	185.346	23.7136	0	7.58907	0.62	0.904767	1.8802	69.5952	29.0883	14.8742	24.492	6.2144	0.19
Pan	M	BuAl_PAN	89.5305	474.859	1677.97	661.413	256.175	312.208	19188.5	2.81454	196.879	0.14	0	0.16	0.136498	0.345619	0.961733	0.582486	0	0	0.233382	0.268825	0.535433	3.10362	4.96376	1.46353	0.543998	1.04657	0.355254	4.03528	1.26716	4.32281	16.7612	11.6993	1.69117	1.1323	2.48118	24.4788	0.000432055	2.79157	11.798	25.3964	41.6193	30.8064	1.59219	0	0.70176	4.05685	11.1008	11.7833	2.30193	3.21758	11.7591	20.828	45.2859	90.9052	44.806	7.20386	125.998	1.63478	6.28917	7.02155	2.35078	3.90607	36.5573	29.0245	27.126	29.5824	21.6253	5.41673	3.2	0	9.66533	33.0555	92.2672	22.565	9.96849	2.90764	1.64404	0.983632	0.0332641	1.70439	12.5991	6.29063	6.31595	1.6	0	0	0.388112	0.903819	0.435562	3.15025	1.69642	0	0	0	0.10487	1.46493	0	1.97324	1.12681	2.34795	0.554359	2.1688	2.98302	12.6517	2.78521	7.42882	4.51995	5.78158	4.87444	8.17654	2.9424	1.3	2.76315	0	10.0793	1.46854	0	0	0	0	0.649315	0.60271	0.619883	0.71481	1.53558	2.36226	0.878416	2.94157	4.26705	1.22699	0	8.90543	3.55301	4.9563	0	30.0372	20.7525	9.01555	17.7415	0	0	181.65	9.51975	17.2024	4.73175	0	0	35.3933	148.054	113.376	176.589	42.5186	10.0335	13.9185	0	1.03383	150.093	54.7791	78.3499	37.2651	2.3	4.00747	0	4.84158	37.9198	6.73328	1.91312	3.49882	3.23808	0	2.72603	28.1066	14.3697	35.4019	158.948	4.32587	16.2566	39.8921	0.00401933	9.16148	23.9616	0.386551	9.89737	3.8702	29.6059	36.6125	17.6189	14.7876	39.4051	112.966	29.4193	0	6.19395	152.462	1.60944	1.45699	47.231	37.4993	14.9824	16.3225	6.97491	0.44236
Pan	M	ReLu_PAN	331.602	750.605	3374.24	1796.91	214.085	954.12	35	19.7492	227.391	0.14	0	0.16	0.136498	0.547364	1.1585	0.538413	0	0	0.233382	0.268825	0.431881	2.49631	5.49544	3.01483	0.0681468	0.564426	0.355704	1.5797	0.901576	1.59649	14.1492	20.558	11.7505	0.394422	1.44955	5.85086	0.259549	0.906689	2.2996	12.872	60.271	79.7277	33.1884	0	0.880652	0.00691757	1.82372	6.78266	3.07273	1.48463	2.71615	5.40164	17.5735	59.6206	72.7441	74.4864	432.454	0.617881	1.4068	3.14405	2.02326	0.833638	5.78765	12.4164	26.2899	38.8081	72.88	47.8787	4933.66	0	2.44364	5.67956	33.1188	20.0452	15.155	8.82396	15.4865	8.98719	26.0842	0.13	5.53949	2.83612	3.68895	13.4805	0	0	0.949155	3.15961	0.0412137	1.08868	1.18988	0	0	0	0.10487	0.352196	0	0.62	0.804681	5.09988	0.108151	1.50186	5.62582	8.25602	2.02332	3.50878	6.68509	8.77176	0.77	12.987	0.95	1.3	1.5	0	0.89	0.28	0	0	0	0	0.406743	0.344925	0.391737	0.399904	0.911973	1.24364	0.519447	1.50432	2.75939	0.386252	0	7.61543	2.56891	1.1303	0	67.0553	20.5199	5.9064	11.1799	0	0	406.743	13.1626	17.8962	3.19792	0	0	25.7532	323.363	159.968	303.471	87.152	6.07596	13.0499	0	1.72407	119.491	83.1079	171.958	29.518	71.5199	2.48233	0	5.36252	24.2145	9.70328	5.49735	2.79485	0.0550504	0	1.61601	64.6336	23.9268	65.582	347.056	3.94278	16.1888	35.5296	10.2892	7.22676	42.9054	3.02243	15.6691	3.68121	37.3416	72.7071	19.3707	21.5345	30.6905	173.277	58.8956	0	5.73639	633.043	1.84918	2.76385	63.9143	32.6278	27.8513	20.8359	9.1877	0.19
Pan	M	PAN_S_23	143.898	425.412	2230.83	884.089	223.206	408.073	35	5.5462	52.9126	0.439167	0	0.16	0.136498	0.552926	2.09135	1.74286	0	0	0.233382	0.268825	0.961743	5.38846	11.8052	3.90081	0.521487	1.12023	0.0499828	1.5797	1.58855	5.29504	30.7714	30.8165	8.76338	0.640686	1.66141	38.6278	0.000432055	2.71617	13.1023	32.9666	90.5346	92.3075	0.0902281	0	0.837138	1.20903	8.82301	15.6685	4.84816	1.88115	9.59183	25.7253	62.1279	157.464	107.933	26.9031	3.4	1.10971	3.65623	7.25726	3.23059	2.00686	21.4038	31.1598	40.9074	54.2201	56.4142	19.0583	3.2	0	4.55614	12.7162	58.2224	22.4782	13.6346	4.78996	3.31063	0.957831	0.0332641	0.13	4.68786	2.54318	3.13052	43.8202	0	0	0.0803061	0.985084	0.0412137	0.13	2.31521	0	0	0	0.10487	4.03754	0	0.62	1.7598	8.1241	0.828451	4.69867	8.31789	12.4356	4.49132	10.6176	9.77255	1.6	0.77	1.8	0.95	1.3	5.67677	0	13.686	1.83001	0	0	0	0	0.551421	0.0896463	0.568353	0.15	0.798708	0.66245	0.672791	1.94582	2.08894	0.390111	0	6.24949	2.16101	2.11361	0	32.198	14.4412	1.79171	6.29609	0	0	225.049	2.2093	7.32798	2.44639	0	0	18.7002	110.264	93.5837	163.04	54.0422	1.33981	4.4565	0	0.619072	27.6494	30.7751	63.3632	33.3674	2.3	0.876628	0	2.23827	8.10348	5.38369	1.42835	0.999658	0.0550504	0	1.59567	19.102	9.43453	27.2221	193.039	3.536	11.5847	29.6343	0.00401933	7.0771	11.3227	2.75196	4.94345	0.53884	9.39266	23.1594	5.54647	9.22834	19.7599	95.7661	14.0834	0	2.71647	267.883	1.40281	1.03461	32.3131	10.9712	6.85404	8.80632	3.17507	0.19
Pan	M	PAN_S_25	99.7517	405.064	1862.29	742.186	50.2192	411.218	35	5.97988	36.7038	0.491594	0	1.66533	2.13939	10.6672	33.9417	19.5435	0	0	4.4458	3.57618	7.27436	73.9451	144.175	70.7849	3.01907	7.36799	5.79953	7.72794	7.40026	35.8521	179.748	209.403	126.713	3.64256	1.84677	303.188	1.16359	8.44878	43.48	129.656	406.61	497.587	304.329	0	2.08723	14.7289	39.0983	60.7867	21.9099	7.71379	51.0845	118.946	289.09	450.291	340.058	222.462	3.4	7.05888	29.5264	36.4925	5.19161	6.519	167.875	209.369	247.611	291.419	224.43	74.536	3.2	0	15.5416	121.631	475.465	193.303	122.754	49.4973	20.5029	2.73721	7.28227	0.599908	25.4034	22.3799	9.55931	2792.44	0	0	0.661587	0.758905	0.0412137	1.94801	3.20901	0	0	0	1.38952	12.3061	0	16.9636	8.25323	18.2317	6.14405	30.9741	52.4732	7.81392	18.9374	58.0546	50.5793	8.37519	11.6544	35.8951	6.40141	1.3	12.2322	0	36.1488	6.82273	0	0	0	0	0.996526	0.82951	1.4131	1.20769	2.34731	2.12968	1.76923	6.43228	5.61701	0.931247	0	6.01579	2.33763	2.14619	0	54.5462	23.0755	2.04247	7.37976	0	0	421.735	4.18259	13.4691	1.38458	0	0	18.5433	219.108	139.148	239.597	98.0181	1.98828	7.77914	0	1.23884	50.8021	43.0301	125.191	52.2192	2.3	1.48132	0	3.69672	12.4316	6.44002	4.52471	1.50873	0.0550504	0	1.40999	17.5672	8.16186	31.6047	157.605	2.45004	19.3538	49.1721	0.00401933	9.10088	12.265	2.39439	3.69873	1.97327	10.8567	20.8034	5.18781	6.6337	21.9273	62.1386	16.0102	0	2.13447	317.878	0.839112	1.43748	50.07	19.6582	13.9896	13.824	6.02392	0.19
Pan	M	PAN_S_27	394.448	330.734	1714.63	1059.7	277.312	346.834	44410.3	2.07455	41.6614	0.364882	0	0.467559	0.738477	4.25784	17.6214	6.76331	0	0	4.55333	1.24493	1.79538	31.3705	75.3797	38.5071	2.67665	7.0528	5.6167	4.14121	2.81512	12.0387	99.7109	104.651	60.9461	2.41524	1.78668	188.412	0.895227	7.28906	20.9551	53.2884	198.101	190.452	101.562	0	1.0094	1.50516	12.3373	36.5855	12.2288	5.0271	22.9508	28.7623	42.079	108.918	134.208	68.9854	3.4	1.43921	4.00875	7.54291	3.65814	2.41156	28.899	35.0206	33.661	26.3444	33.795	16.9333	3.2	0	3.39753	7.34156	40.9338	22.2286	10.6592	3.67706	1.97848	1.48089	0.0332641	0.13	3.32771	1.58706	4.70307	1.6	0	0	0.299075	0.319673	0.0412137	0.13	0.531494	0	0	0	0.635022	3.26735	0	4.01847	3.30517	4.13183	0.795557	5.03805	7.4714	13.0579	1.03514	4.54422	6.49424	9.82001	1.84071	3.26479	0.95	1.3	3.26003	0	0.89	1.04359	0	0	0	0	0.499598	0.410702	0.375411	0.345618	0.889786	0.925353	0.594345	2.1006	2.25074	0.309701	0	9.49551	2.76631	3.66023	0	153.287	21.0099	2.24111	5.67412	0	0	412.454	1.56885	3.87011	2.79757	0	0	17.0207	102.325	103.367	126.156	352.055	1.03307	3.61596	0	0.508346	23.2828	40.5874	75.3304	69.9124	2.3	0.585951	0	2.53349	11.6635	13.5099	5.22892	1.58452	1.84804	0	1.67472	17.6767	9.65595	26.6315	159.622	3.02912	13.6777	38.0819	0.00401933	6.19208	16.9669	1.27707	4.36504	2.06618	16.9964	25.1928	8.96301	6.94868	32.3809	107.228	10.4118	0	1.38033	0.62	1.04906	3.04371	52.2513	11.2254	24.2445	15.8708	4.20271	0.19
Pan	M	PAN_S_28	385.47	412.578	3086.11	1052	68.0092	481.862	35	7.71902	46.9049	0.14	0	0.16	0.136498	2.46397	8.53424	5.57729	0	0	2.86563	0.268825	1.5862	20.6511	62.6679	32.9933	1.47323	3.54218	3.86816	1.5797	0.956006	9.88175	90.0231	105.221	63.5238	1.0707	1.29115	148.401	0.556286	1.1963	12.4341	60.3056	225.964	243.756	56.6727	0	1.05185	0.510595	12.0436	29.5154	12.6816	0.39	3.72979	14.6637	64.4565	214.518	176.012	68.9589	3.4	0.755294	3.73415	11.4333	4.401	0.181981	8.85892	17.6509	36.2403	70.5249	98.4004	39.701	3.2	0	1.28595	6.08153	38.3344	16.6806	14.3909	9.11151	7.72475	3.06628	11.7618	0.13	1.85952	2.23804	2.7691	234.313	0	0	0.487323	0.900668	0.0412137	0.13	0.688161	0	0	0	0.10487	6.45258	0	4.74006	3.89875	9.65742	2.02381	8.64327	15.5727	10.7876	4.01958	12.887	13.2356	10.1188	0.77	1.8	0.95	1.3	1.5	0	18.6332	1.89701	0	0	0	0	1.06168	0.0896463	0.72388	0.15	1.18671	1.42616	1.28531	3.30614	4.65101	0.92366	0	7.49426	2.52666	2.07962	0	84.185	20.7635	4.14116	10.303	0	0	362.982	3.85642	7.91327	3.59266	0	0	19.786	133.899	150.473	260.707	37.9617	2.25083	5.05909	0	0.629723	32.3707	26.0844	66.7669	50.9124	2.3	1.33859	0	2.10836	10.6315	6.16345	3.46536	1.01123	0.0550504	0	0.209693	37.184	18.0482	56.5641	270.564	4.63947	13.3191	25.901	0.00401933	4.80464	20.643	5.03615	10.4692	0.53884	22.5458	33.1117	13.1543	14.3835	32.7869	142.417	32.1946	0	7.85696	0.62	1.28466	2.04219	49.2272	14.6144	10.93	11.2386	2.64097	0.19
QC		NIST 20	109.138	217.736	1852.84	485.028	33.4622	382.147	35	6.98302	35.2451	0.14	0	0.16	0.136498	0.838665	1.5715	1.4067	0	0	0.233382	0.268825	0.688729	3.23425	4.50635	2.29221	0.0681468	0.388553	0.432782	1.5797	1.2568	2.82601	14.8509	12.407	3.6426	0.424549	1.84553	0.0321885	0.357493	1.66343	8.85071	23.1143	49.3036	39.6895	0.0902281	0	0.47697	1.08204	4.85357	4.51058	1.7855	0.39	4.53227	17.6444	55.5124	112.963	47.3894	14.858	3.4	0.717052	2.64932	4.02615	2.13464	1.40782	7.27846	18.0712	32.8183	43.3621	30.2704	8.85815	3.2	0	1.58342	4.70758	17.5229	8.86048	4.98767	2.69741	1.62077	0.714799	0.0332641	0.13	2.46692	0.782809	2.06334	1.6	0	0	0.389333	0.63123	0.0412137	0.13	0.150157	0	0	0	0.10487	0.352196	0	0.62	1.16728	3.05375	0.108151	4.28419	6.11362	4.74197	3.24006	7.80813	6.17623	1.6	0.77	1.8	0.95	1.3	1.5	0	0.89	0.28	0	0	0	0	0.0954522	0.0896463	0.11	0.15	0.751089	0.75017	0.159439	0.944386	2.0111	0.105884	0	1.5749	1.72754	1.30605	0	13.3672	7.20954	5.6717	5.66636	0	0	127.793	8.21687	14.9183	3.60956	0	0	14.045	200.683	131.791	145.478	25.9102	3.81708	13.6546	0	1.03247	49.789	51.6215	97.6845	19.7412	2.3	1.92659	0	4.41874	16.8175	7.86318	2.01684	0.309735	0.0550504	0	1.72544	8.46783	3.56989	15.1593	95.2385	2.69778	7.79096	19.3973	0.00401933	5.09626	11.4824	1.18821	2.43948	0.53884	12.4176	19.987	6.64179	7.14981	17.3487	42.0463	20.5596	0	0.677973	0.62	1.14804	2.89659	77.6956	24.7394	17.5067	27.9372	6.94075	0.19
QC		NIST 21	95.9316	206.939	1752.84	411.469	39.0279	355.147	35	6.70971	35.1319	0.14	0	0.16	0.136498	0.768203	1.36401	0.997161	0	0	0.233382	0.268825	0.773702	3.02905	4.82246	2.26061	0.0681468	0.533392	0.418292	1.5797	1.21533	3.01435	15.2846	12.2728	3.5221	0.114345	1.6483	0.0321885	0.218737	1.52733	8.07525	22.2534	49.2255	38.9267	0.0902281	0	0.471202	1.41507	3.91513	4.39427	1.71674	0.39	3.65148	14.6353	48.736	101.709	42.5057	11.6582	3.4	0.938582	2.08966	3.3522	1.88531	0.566699	5.07835	12.8372	27.6922	37.2486	25.8412	7.92655	3.2	0	0.273291	2.97236	11.2579	5.49036	3.88046	1.49627	1.44382	0.605728	0.0332641	0.13	0.941229	0.685214	1.85327	1.6	0	0	0.0803061	0.537874	0.0412137	0.13	0.150157	0	0	0	0.10487	0.352196	0	0.62	1.09537	2.4721	0.108151	4.17076	6.22812	1.70093	2.70828	5.75365	6.90928	1.6	0.77	1.8	0.95	1.3	1.5	0	0.89	0.28	0	0	0	0	0.449882	0.0896463	0.11	0.15	0.69637	0.670429	0.159439	0.721165	1.93253	0.105884	0	1.28602	1.36711	1.75517	0	9.95655	6.78086	4.47151	3.7627	0	0	126.303	6.78966	10.3812	3.63907	0	0	9.15889	144.261	82.9089	140.267	26.0427	3.75443	9.58837	0	0.742138	40.1951	40.3579	68.3159	24.7417	2.3	1.23936	0	2.85584	13.0343	5.81724	2.38689	0.309735	0.0550504	0	1.59071	6.3426	4.24599	13.1711	104.993	1.81335	10.1878	21.0137	5.17679	5.95545	11.5566	0.885543	4.53632	3.34999	11.7865	18.889	5.53584	9.0922	17.4787	44.2062	19.0742	0	0.677973	0.62	1.02956	2.71696	78.3535	24.2278	18.2043	26.7121	6.67423	0.19
QC		NIST 8	94.9299	205.325	1494.32	453.503	41.5098	312.706	35	3.70727	40.6229	0.14	0	0.16	0.267003	1.09313	2.1645	1.19614	0	0	1.15324	0.96235	0.817569	4.5367	7.7712	3.84718	0.523706	0.848055	0.738926	3.1406	1.42787	4.05964	17.8645	14.3202	6.3353	0.541106	1.90617	5.93562	0.293771	1.60923	9.17405	23.6324	42.4708	35.3838	11.2195	0	0.611828	1.70289	5.6313	5.49515	1.89776	0.39	3.81624	12.7203	39.7516	85.328	42.1049	15.4838	3.4	0.864366	2.46102	3.72164	1.68006	0.725479	4.44319	11.0916	20.4896	27.3893	21.8883	7.8153	3.2	0	0.273291	2.22006	10.2192	4.84916	3.43187	1.80632	1.1354	0.749472	2.42347	0.13	0.191847	0.571977	2.08339	1.6	0	0	0.160361	0.810896	0.163573	0.13	0.299686	0	0	0	1.32026	1.78561	0	0.62	1.33735	2.27414	0.713699	4.74505	5.95827	13.0571	2.45166	11.6382	5.51449	1.6	0.77	1.8	0.95	1.3	1.5	0	0.89	0.28	0	0	0	0	0.294666	0.180707	0.11	0.15	0.502541	0.589401	0.371121	0.794449	1.75637	0.268232	0	1.93908	1.70535	1.43879	0	15.6762	7.6096	3.9568	6.17094	0	0	105.904	5.69347	10.7005	3.85137	0	0	9.7961	105.056	85.3005	134.254	26.0471	3.22849	9.757	0	0.595391	33.0159	34.0206	85.9996	33.5171	2.3	1.93405	0	3.22542	12.1482	6.41958	4.29627	1.75053	1.6299	0	0.883854	10.3896	6.28413	19.6695	99.7683	2.98887	10.8213	19.589	0.819195	4.54829	9.961	0.686247	3.8242	2.71117	11.796	21.124	5.22236	6.85799	16.1726	45.7475	20.3662	0	1.64405	0.62	0.822396	1.58645	62.9509	17.0328	18.289	26.3506	4.38502	0.19
QC		QC 1	61.6778	210.369	1081.3	434.907	74.893	223.949	11224.6	2.22036	49.002	0.188738	0	0.16	0.295918	0.656554	2.00372	1.2206	0	0	1.14477	0.555226	0.735054	3.89973	6.63259	2.74002	0.425386	0.757431	0.568162	3.32787	1.21872	3.19247	14.5702	12.0419	4.30605	0.416738	2.30905	12.0395	0.171976	1.75283	7.51241	17.1191	33.2145	31.5552	10.098	0	0.544958	1.26579	6.07106	7.00916	2.27749	1.61864	6.04014	11.7244	29.4699	73.1004	47.6439	10.1922	288.138	0.78636	2.76966	4.91815	2.22705	1.65499	14.0508	17.7004	21.2082	25.7709	23.3875	8.45988	3.2	0	3.9332	11.0432	41.6023	13.4001	8.7151	3.51796	2.01542	1.38151	6.55183	0.260105	4.8897	2.67629	5.86818	1.6	0	0	0.19067	1.02437	0.164547	0.999516	0.796967	0	0	0	0.147198	1.71037	0	2.55841	1.26682	2.12785	0.404194	2.19533	4.45283	11.7748	1.9792	6.21486	3.80775	3.86051	1.4388	4.44419	2.29644	1.3	5.05889	0	3.86477	0.35	0	0	0	0	0.327832	0.685345	0.252186	0.291326	0.505424	0.693496	0.268555	0.920886	1.53313	0.354047	0	2.87311	1.37854	1.61792	0	12.332	7.84387	3.41144	7.07767	0	0	94.7959	4.94505	10.8984	3.29984	0	0	11.4198	85.0819	62.887	98.1318	26.4402	3.16447	8.43188	0	0.63117	40.9582	26.2346	62.0357	30.9495	2.3	1.61007	0	2.96171	14.3961	5.06229	2.01529	1.62118	2.95046	0	1.68167	11.7067	6.12579	16.6317	70.6451	2.10271	7.4911	16.5427	1.9326	4.10385	9.57031	1.29384	3.89513	1.08479	10.8669	14.8296	5.39347	5.84125	14.3956	40.7361	11.0151	0	2.58975	169.302	1.39232	1.52087	48.8332	17.0062	12.4103	20.1205	5.74781	0.271902
QC		QC10	71.9344	221.005	1435.32	503.529	81.8101	282.039	35	4.11603	47.1227	0.14	0	0.16	0.136498	0.523519	1.19736	0.675883	0	0	0.233382	0.268825	0.460745	2.87658	5.02896	1.92289	0.346422	0.522963	0.404829	1.5797	0.869226	2.39664	12.3251	11.2411	2.32142	0.389704	1.99462	4.81592	0.177385	1.14766	4.80428	16.3356	36.5268	32.1095	0.0902281	0	0.462507	0.845212	3.5255	6.71011	1.72036	1.21374	4.17806	10.0622	28.4051	66.2161	41.658	13.0474	3.4	0.568563	1.80807	3.49093	1.50955	0.897226	10.4228	14.791	19.928	24.7329	22.655	6.7789	3.2	0	2.78785	8.24472	33.8826	11.5358	6.60909	2.41536	1.71576	1.06981	0.0332641	0.13	3.93529	2.00727	4.59213	1.6	0	0	0.474867	1.11204	0.0412137	1.1061	0.684846	0	0	0	0.10487	1.7394	0	2.00277	1.02973	2.12503	0.236204	2.52553	4.53674	0.522863	1.44518	6.21374	4.04682	1.6	0.77	1.8	2.6163	1.3	4.8964	0	4.19777	0.28	0	0	0	0	0.363593	0.0896463	0.11	0.334271	0.560792	0.692172	0.314116	0.900826	1.47615	0.334338	0	2.4707	1.35147	1.29494	0	9.50177	5.79498	2.53027	5.56829	0	0	96.0378	4.05776	8.78922	2.42951	0	0	8.88315	85.235	63.0556	101.419	15.8147	2.72459	6.51034	0	0.407505	36.8054	22.8588	61.2259	27.3762	2.3	1.59981	0	2.28233	11.5984	4.23608	1.53803	1.527	3.43886	0	1.35897	12.0508	5.23262	16.3124	77.8292	2.61588	6.68907	16.2892	0.00401933	3.5825	10.6108	1.4579	3.55062	1.79383	11.5004	14.1286	5.9208	6.14274	14.3805	41.771	8.38086	0	0.677973	0.62	1.50868	1.35057	58.5967	16.11	11.768	22.4375	4.42803	0.19
QC		QC11	82.4747	220.034	1562.61	515.744	72.4116	293.217	35	4.24071	41.3894	0.502264	0	0.16	0.136498	0.5095	1.14538	0.89607	0	0	0.233382	0.268825	0.538124	2.59244	4.56863	1.80281	0.289981	0.479277	0.546726	1.5797	0.434992	2.12733	11.777	10.7195	2.5033	0.114345	2.17591	1.9684	0.204926	1.32766	5.7835	15.2493	31.9196	31.6755	0.0902281	0	0.43455	0.833292	4.35814	4.06245	1.49675	1.06041	4.14503	9.94814	29.5127	75.7781	51.0243	6.99245	3.4	0.546845	1.50543	3.50814	1.6632	1.23118	10.221	14.4495	21.7406	25.7315	23.3735	7.27215	3.2	0	2.83848	8.98879	33.4193	11.447	6.50199	2.34542	1.59642	1.05669	7.09645	0.13	4.09765	2.09167	4.72018	1.6	0	0	0.0803061	1.05746	0.0412137	0.86613	2.036	0	0	0	0.10487	3.52135	0	0.62	1.09309	6.40811	0.108151	2.50284	5.47857	8.33036	1.5265	8.3795	4.30108	1.6	0.77	1.8	4.3975	1.3	1.5	0	9.52223	0.28	0	0	0	0	0.296843	0.0896463	0.11	0.15	0.44028	0.813808	0.503263	0.879522	1.60043	0.314499	0	2.2174	1.41895	1.33247	0	9.63488	5.39478	2.21044	5.6442	0	0	95.1554	3.5744	8.40904	2.53527	0	0	8.7023	86.103	63.4162	101.164	12.46	2.06652	6.30797	0	0.444112	34.552	22.4819	61.234	26.4834	2.3	1.23961	0	2.33138	11.0374	3.94802	0.684522	1.10456	0.0550504	0	0.951417	12.3695	8.8421	17.5635	81.606	2.17604	7.69286	16.0615	0.00401933	4.63304	12.2604	1.59227	3.92432	0.53884	10.9759	14.4914	5.73924	4.97815	14.1601	41.5572	8.41331	0	0.677973	388.182	1.42241	1.80076	64.387	17.7162	12.5022	23.9137	5.759	0.19
QC		QC12	67.2687	204.839	1453.65	472.761	63.4011	270.496	35	3.98293	40.3003	0.589723	0	0.16	0.136498	0.0979721	1.05329	0.478318	0	0	0.233382	0.268825	0.452574	2.4955	4.31885	1.6744	0.210015	0.466621	0.0499828	1.5797	0.974701	2.19317	11.3563	10.689	2.53339	0.344076	1.94937	1.79306	0.33496	1.03047	4.35914	14.9461	37.0788	31.9394	0.0902281	0	0.438498	0.817731	2.92651	5.57773	1.64943	1.34061	3.54578	9.07365	28.153	67.251	40.007	12.1607	3.4	0.625553	1.50085	3.38932	1.52853	0.982281	9.35751	13.4308	20.1421	24.0889	22.1419	6.62907	3.2	0	2.46849	7.49456	29.0058	10.2353	5.69463	2.22532	1.29038	1.01396	0.0332641	0.451307	3.48824	2.04234	4.04602	1.6	0	0	0.325898	0.768528	0.0412137	1.13458	1.59258	0	0	0	0.10487	2.94825	0	0.62	0.894476	6.53567	0.108151	2.52383	5.70167	7.48522	1.59501	7.43942	4.99195	1.6	0.77	1.8	3.97005	1.3	1.5	0	0.89	0.28	0	0	0	0	0.296899	0.0896463	0.11	0.15	0.52451	0.636787	0.583762	0.901751	1.55402	0.105884	0	2.7635	1.42672	1.12295	0	9.2787	5.69906	2.62101	5.58796	0	0	95.7208	3.6736	8.26083	2.05246	0	0	8.53843	86.3124	63.666	102.346	7.63414	2.10039	6.16893	0	0.422225	35.0638	22.1317	61.0203	26.3425	2.3	1.80558	0	2.28754	10.96	4.12526	1.71985	1.71573	0.0550504	0	1.161	13.3028	8.03887	19.4552	79.3164	3.08875	8.13296	16.7715	0.00401933	5.3522	9.07036	1.83564	2.98224	1.67086	10.524	9.53259	5.49255	3.38547	13.8152	29.1343	10.8914	0	0.677973	275.076	1.5342	1.50412	63.0955	17.0748	11.7881	23.5451	5.12743	0.19
QC		QC13	71.5377	212.622	1553.03	496.891	60.2906	292.089	35	4.92298	43.4905	0.395272	0	0.16	0.136498	0.0979721	1.31118	0.710869	0	0	0.233382	0.268825	0.460753	2.48138	4.04926	1.74901	0.305228	0.430048	0.44877	1.5797	0.845662	2.16217	11.2132	10.508	2.21358	0.311338	1.94741	1.71079	0.256663	1.14892	4.77584	14.3351	35.7112	31.7482	0.0902281	0	0.42806	0.87058	3.28073	5.16212	1.53457	1.60257	3.77611	9.57506	29.4843	72.5681	42.6571	9.79143	3.4	0.62028	1.63416	3.25915	1.61405	0.778212	9.66693	14.4856	21.5013	25.2587	23.0078	6.50421	3.2	0	2.74293	7.76792	30.3645	10.811	6.29556	2.40561	1.43585	1.00829	0.0332641	0.13	3.89828	1.89638	4.43198	1.6	0	0	0.225106	1.12265	0.0412137	0.814245	2.01171	0	0	0	0.10487	2.42273	0	0.62	0.86911	6.34403	0.108151	2.24948	5.36637	8.64844	1.85884	7.12674	5.31852	1.6	0.77	7.21835	0.95	1.3	6.57633	0	0.89	0.28	0	0	0	0	0.0954522	0.0896463	0.11	0.15	0.447788	0.758429	0.789938	0.962643	1.53621	0.105884	0	2.04452	1.07024	1.08328	0	8.52314	5.48902	2.56645	5.39567	0	0	96.451	3.59478	8.28315	2.94363	0	0	7.86694	86.4221	63.2433	102.903	6.18144	1.97362	6.32166	0	0.419317	33.5645	21.4565	60.4853	25.2625	2.3	1.70823	0	2.08736	10.2978	4.10735	1.3481	0.309735	6.59047	0	0.580177	11.3105	5.12941	17.018	82.6863	2.39415	7.77989	16.2646	8.69674	4.54608	8.02249	2.45251	2.95434	0.53884	8.27881	8.28573	3.83806	4.1832	13.0173	21.8783	15.1292	0	0.677973	0.62	1.38922	1.80705	62.9039	16.7898	11.7486	22.3819	5.36557	0.19
QC		QC14	70.3579	204.786	1571.65	487.352	62.8818	303.042	35	5.28866	44.0303	0.14	0	0.16	0.136498	0.406164	1.12369	0.862861	0	0	0.233382	0.268825	0.415343	2.57459	4.19514	1.71227	0.255009	0.495793	0.233004	1.5797	0.714964	2.25201	11.8028	10.7924	2.40887	0.427308	1.83989	2.9069	0.163588	1.03635	4.4056	14.8249	36.9487	31.8105	0.0902281	0	0.431682	0.975536	2.80032	5.58204	1.5754	1.30093	3.48594	9.07662	28.0312	67.4241	39.8104	10.5901	3.4	0.793443	1.37944	3.00923	1.42657	1.15869	8.64291	12.9846	19.5985	23.4444	21.6256	6.04286	3.2	0	2.57246	6.73576	27.3408	9.80052	5.60031	1.81725	1.80139	0.641421	0.0332641	0.424408	3.52064	1.85133	4.35565	1.6	0	0	0.190357	0.976478	0.0412137	1.09284	1.7343	0	0	0	0.10487	2.64657	0	0.62	1.10445	6.37462	0.108151	2.2753	5.39707	10.1789	1.6779	7.3292	5.18078	1.6	0.77	1.8	0.95	1.3	1.5	0	0.89	0.28	0	0	0	0	0.398031	0.0896463	0.11	0.15	0.592071	0.688234	0.554628	0.905371	1.61193	0.105884	0	2.28753	1.19199	1.20322	0	9.2798	5.11675	2.44918	5.68154	0	0	97.1845	3.36543	8.31829	1.86868	0	0	8.13365	86.6105	63.1711	102.992	6.25425	2.35456	5.93183	0	0.43509	33.2257	21.7559	60.998	25.095	2.3	1.18578	0	2.30476	10.2314	3.78773	1.50958	1.3552	0.0550504	0	1.32569	12.7493	6.88815	17.609	83.8844	2.60875	8.28086	15.701	3.94401	4.59517	7.04936	1.33017	2.71436	1.90152	6.8325	11.8691	4.27588	5.39457	11.2816	26.3667	16.1648	0	0.677973	0.62	1.61709	1.51063	65.7546	16.6809	12.4144	23.0688	6.24626	0.19
QC		QC15	79.4851	208.702	1696.27	519.079	68.1316	315.003	35	5.22474	42.0263	0.14	0	0.16	0.136498	0.500928	1.27049	0.799761	0	0	0.233382	0.268825	0.491898	2.23084	3.67134	1.7583	0.35051	0.335548	0.445818	1.5797	0.533066	1.96016	10.6472	10.1662	1.63764	0.40279	1.92904	0.128503	0.143976	0.980717	5.02989	13.7333	33.2735	31.7647	0.0902281	0	0.433673	0.724959	4.00591	4.00244	1.57893	0.39	3.90068	8.62736	29.2265	77.0672	47.883	5.68462	3.4	0.46498	1.51769	3.08766	1.65844	0.891846	9.00986	12.6766	19.4311	24.4985	22.8822	6.2644	3.2	0	2.58419	6.65526	26.8421	9.41216	5.23555	2.01194	1.53625	0.871539	0.0332641	0.13	3.93828	1.94732	4.20869	1.6	0	0	0.271208	1.15807	0.0412137	1.1343	0.873161	0	0	0	0.10487	0.352196	0	0.62	0.781114	4.40111	0.108151	2.40214	4.96696	5.34264	2.32986	6.70096	4.53853	1.6	0.77	1.8	5.14758	1.3	1.5	0	0.89	0.28	0	0	0	0	0.0954522	0.0896463	0.11	0.15	0.514956	0.601854	0.159439	0.891375	1.55723	0.105884	0	2.31867	1.1846	1.10139	0	8.74103	5.1785	2.3957	5.29079	0	0	97.0891	3.24681	7.91953	2.06473	0	0	8.33226	86.7599	63.9978	103.886	0.00718031	2.17267	5.60607	0	0.385147	32.7798	20.7132	60.9224	24.2734	2.3	1.17345	0	2.23624	9.73129	3.71873	1.14485	1.26165	4.13704	0	0.742837	15.8296	9.00767	21.7598	93.1857	2.55503	7.8554	14.1705	1.90957	1.95412	9.16636	2.86552	3.97529	0.53884	7.4388	13.7966	5.05777	7.75234	9.76716	37.0094	14.809	0	0.677973	0.62	1.51773	1.46422	67.7659	17.6253	11.8441	23.4912	5.22723	0.19
QC		QC16	69.3863	204.811	1572.33	456.437	63.8928	293.918	35	4.59807	42.1584	0.14	0	0.16	0.136498	0.417073	1.01668	0.75277	0	0	0.233382	0.268825	0.506439	2.72242	3.96825	1.53384	0.0681468	0.592418	0.334986	1.5797	0.920984	2.1022	11.2285	10.5996	1.48528	0.327138	1.87358	1.1026	0.183399	0.951974	4.58632	13.5213	35.9152	31.6993	0.0902281	0	0.434165	0.901834	3.10422	4.63789	1.54996	0.39	3.37594	8.82128	27.8059	69.8572	39.6145	9.02548	3.4	0.552852	1.32026	2.95506	1.48942	1.01125	8.1827	11.9683	18.6709	23.1775	21.2067	5.77532	3.2	0	2.28242	6.44016	24.0905	8.59928	4.83269	2.03654	1.21401	0.573438	0.0332641	0.13	3.34425	1.77996	4.30717	1.6	0	0	0.249379	1.20412	0.0412137	1.36165	0.912988	0	0	0	0.10487	2.01575	0	0.62	0.874211	4.49975	0.108151	2.54868	4.84051	7.96729	2.34439	5.57019	5.48689	1.6	0.77	1.8	0.95	1.3	1.5	0	9.96122	0.28	0	0	0	0	0.0954522	0.0896463	0.11	0.15	0.577988	0.612276	0.159439	0.922694	1.49045	0.105884	0	2.59589	1.37344	1.03193	0	8.48884	4.84927	2.25272	5.76935	0	0	93.8401	3.44576	7.75643	2.82183	0	0	7.90362	87.4515	64.2587	103.232	0.00718031	2.01456	5.86135	0	0.418262	31.8797	20.2642	60.8927	22.534	2.3	1.30554	0	2.15208	9.76018	3.9247	0.559474	1.10679	0.0550504	0	0.864064	19.9201	9.73137	21.8713	104.898	2.34015	10.4313	15.0709	0.00401933	2.99066	15.9453	0.992075	6.21778	0.53884	12.6511	20.2383	5.37301	8.78212	13.3853	53.8342	21.7735	0	0.677973	0.62	1.5287	1.68383	68.5557	17.646	12.5951	23.2522	5.44757	0.19
QC		QC17	83.9874	217.029	1869.63	541.456	73.5284	347.174	35	6.99126	47.74	0.14	0	0.16	0.136498	0.0979721	1.32122	0.599798	0	0	0.233382	0.268825	0.397176	2.20801	3.62402	1.74768	0.0681468	0.522966	0.355295	1.5797	0.696806	2.08773	10.1746	9.92356	1.41391	0.114345	1.92689	0.0903591	0.390348	1.18329	3.89443	14.5101	40.9623	33.0952	0.0902281	0	0.459137	0.580799	2.63421	5.29422	1.58858	0.39	3.60254	9.04976	30.8878	72.0987	39.5145	10.0009	3.4	0.478322	1.65988	3.04802	1.69397	0.75383	8.83958	13.1022	20.3975	25.9382	23.8975	6.4177	3.2	0	2.64937	6.81339	27.9392	9.85665	5.36805	1.97713	1.77317	0.48658	0.0332641	0.13	2.83936	1.96819	3.7443	1.6	0	0	0.290786	1.33128	0.0412137	1.16283	1.32407	0	0	0	0.10487	0.352196	0	0.62	0.935252	4.61444	0.108151	2.44505	5.45018	0.0138268	2.13785	5.59586	5.30935	1.6	0.77	1.8	0.95	1.3	1.5	0	0.89	0.28	0	0	0	0	0.0954522	0.0896463	0.11	0.15	0.32245	0.677181	0.159439	0.851567	1.55309	0.105884	0	2.82109	1.09597	0.459165	0	9.05884	4.2275	2.65965	5.06608	0	0	88.0915	3.10773	7.87586	2.26849	0	0	8.59469	89.8724	66.1409	103.893	0.00718031	2.06697	6.37962	0	0.49667	31.9224	20.6179	62.0023	22.0832	2.3	0.949281	0	2.47693	9.38754	3.69116	1.36166	0.970269	0.0550504	0	0.209693	20.963	11.6243	29.6009	110.33	3.27605	11.793	20.4389	0.00401933	3.12542	17.7787	3.24534	5.26352	0.53884	15.9299	22.7036	10.2196	10.4447	17.4036	62.526	27.5332	0	0.677973	0.62	1.52634	1.69656	68.8113	17.2593	11.6528	23.0465	5.1611	0.19
QC		QC18	89.2163	219.116	2032	577.196	83.7765	378.778	35	7.72351	48.5901	0.14	0	0.16	0.136498	0.0979721	1.32275	0.674362	0	0	0.233382	0.268825	0.482671	2.13707	3.83843	1.54345	0.0681468	0.448352	0.450196	1.5797	0.989353	1.82967	10.314	10.1766	1.84521	0.114345	1.86859	1.41383	0.202214	1.05804	4.52407	13.733	36.1437	32.4227	0.0902281	0	0.35839	0.393303	3.16913	4.63004	1.5575	1.45851	3.23964	8.33101	28.573	74.0186	42.6919	8.77826	3.4	0.309022	1.49484	3.05541	1.54532	0.976317	8.15311	11.9828	19.0525	23.8838	22.4842	6.1726	3.2	0	2.21516	6.66947	25.5537	9.14446	5.18458	2.11169	1.59346	0.857903	0.0332641	0.13	3.30761	1.69963	3.2612	1.6	0	0	0.0803061	0.996046	0.0412137	0.13	1.02702	0	0	0	0.10487	1.74375	0	0.62	0.765613	4.39432	0.516781	2.45042	5.44759	4.14065	1.32116	6.79255	6.17097	1.6	0.77	1.8	0.95	1.3	1.5	0	0.89	0.28	0	0	0	0	0.0954522	0.0896463	0.11	0.15	0.528792	0.626572	0.159439	0.973042	1.45277	0.105884	0	3.10653	0.786002	1.70651	0	10.9857	3.86227	2.99126	6.64688	0	0	76.5001	4.58285	10.7634	3.80477	0	0	11.5598	123.609	89.6672	105.906	0.00718031	3.75096	8.46555	0	0.617299	45.4367	28.0545	80.8888	23.8902	2.3	2.1045	0	3.30176	13.6478	4.80269	2.05358	1.17676	0.0550504	0	0.209693	20.1961	6.75815	29.344	73.6102	2.85905	7.86284	19.9494	8.18331	5.91911	17.1238	2.03145	5.53015	0.53884	16.5101	21.4222	9.94747	9.81221	20.9166	60.8615	20.9856	0	0.677973	0.62	1.01227	1.25	67.8889	16.3185	11.675	22.2394	5.34648	0.19
QC		QC19	90.7368	215.798	1981.12	571.867	80.0498	371.133	35	7.28133	47.4028	0.14	0	0.16	0.136498	0.405425	1.11015	0.925267	0	0	0.233382	0.268825	0.387831	2.20259	3.52429	1.50394	0.0681468	0.45383	0.289146	1.5797	0.776409	1.97074	9.93222	10.0541	1.20806	0.114345	1.85079	0.0402356	0.165704	1.13025	4.16614	13.3627	37.7775	32.5224	0.0902281	0	0.327501	0.583486	2.70495	4.94318	1.83743	0.39	3.38454	8.70401	29.7356	74.0567	40.9024	9.41719	3.4	0.228559	1.54721	3.13639	1.86207	0.181981	8.65212	12.2793	20.3267	25.6679	23.4409	6.28254	3.2	0	1.9829	6.62399	26.0777	9.37438	5.35131	2.23694	1.70182	0.817692	0.0332641	0.13	3.78511	2.03397	3.25801	1.6	0	0	0.0803061	0.672374	0.0412137	0.13	0.98679	0	0	0	0.10487	0.352196	0	0.62	1.21653	2.67195	0.108151	2.29892	5.14221	1.3884	2.24868	5.24706	6.12106	1.6	0.77	1.8	0.95	1.3	1.5	0	0.89	0.28	0	0	0	0	0.0954522	0.0896463	0.11	0.15	0.658855	0.720845	0.159439	1.02334	1.60537	0.105884	0	3.46823	1.78039	0.798493	0	14.1132	3.83504	3.84582	8.44379	0	0	92.8643	6.53301	14.7721	2.84646	0	0	15.8165	176.85	123.267	108.636	3.18537	3.20704	11.0656	0	0.740142	62.3718	37.4063	97.0861	17.866	2.3	0.273326	0	4.05067	17.7848	6.34782	0.855699	0.309735	0.0550504	0	1.16296	11.4495	4.8592	18.2437	58.0796	1.53153	4.74518	17.7168	3.10764	3.62887	12.8667	1.31036	4.94363	0.53884	11.7629	16.173	6.93468	7.50691	15.1583	41.9227	16.0369	0	0.677973	0.62	1.86247	1.83118	69.7795	17.2436	11.8981	22.7032	5.41683	0.19
QC		QC20	88.6083	237.006	2061.03	571.832	88.51	389.74	35	6.23145	51.8123	0.14	0	0.16	0.136498	0.0979721	1.20894	0.62979	0	0	0.233382	0.268825	0.300772	2.33468	3.49583	1.72709	0.311024	0.469532	0.259645	1.5797	0.808137	1.92687	10.6461	10.3952	1.40191	0.114345	1.84324	1.6479	0.248788	0.891909	4.41759	13.8475	39.2515	33.6359	0.0902281	0	0.351224	0.56398	2.9275	5.377	1.62395	1.41786	3.57258	9.15225	31.0089	75.7971	42.7538	9.4999	3.4	0.368504	1.86575	3.06219	1.83681	1.01475	8.5599	13.1472	20.9151	26.9362	24.2204	6.25655	3.2	0	2.24766	7.33935	28.5108	10.2399	5.56052	2.16257	1.76637	0.559746	0.0332641	0.13	3.51277	2.02841	3.41234	1.6	0	0	0.0803061	0.573304	0.0412137	0.13	0.808134	0	0	0	0.10487	0.352196	0	0.62	1.12945	2.77667	0.108151	2.34686	5.03461	2.32105	1.39448	5.44874	5.72778	1.6	0.77	1.8	0.95	1.3	1.5	0	0.89	0.28	0	0	0	0	0.0954522	0.0896463	0.11	0.15	0.486461	0.755276	0.159439	0.961561	1.61356	0.105884	0	2.13006	1.11789	1.83839	0	10.8259	5.92067	4.46149	6.4575	0	0	121.608	6.50282	15.023	3.45563	0	0	14.8717	178.713	108.577	112.224	22.2119	4.51468	11.5998	0	0.838057	65.9139	39.2789	75.8614	19.0967	2.3	1.65626	0	3.63819	19.0965	6.22404	0.789236	2.70085	0.0550504	0	1.60373	8.66874	4.8989	13.8032	76.5054	2.5961	6.78568	19.783	0.00401933	4.64333	14.6536	0.321074	4.85911	0.53884	13.3624	16.2043	7.46582	6.36012	16.5542	45.9724	15.1384	0	0.677973	0.62	1.56918	1.81175	75.8223	18.7549	12.8804	25.4933	5.79409	0.19
QC		QC21	82.3649	233.908	1988.75	553.613	83.9755	368.537	35	6.97225	48.1728	0.14	0	0.16	0.136498	0.0979721	0.920713	0.120759	0	0	0.233382	0.268825	0.308364	2.04698	3.49845	1.52066	0.0681468	0.382025	0.391081	1.5797	1.02785	1.91724	10.319	10.2178	1.18378	0.114345	1.84347	0.249063	0.291267	0.995784	3.49391	14.9644	44.3904	34.3477	0.0902281	0	0.356013	0.643253	1.93639	6.19778	0.992312	0.39	3.18355	8.15285	30.5091	69.2946	39.6269	12.4196	3.4	0.470961	1.4934	3.13901	1.94653	0.735233	8.46383	11.3464	19.0794	25.1965	23.1928	6.22274	3.2	0	2.62531	6.61596	24.6742	8.72498	4.71576	1.35911	1.80972	0.832432	0.0332641	0.13	3.19095	1.96209	3.21592	1.6	0	0	0.0803061	0.62084	0.222059	0.13	0.845554	0	0	0	0.10487	0.352196	0	0.62	0.957832	2.38226	0.108151	2.18213	5.22029	0.0138268	1.84003	3.48772	6.38675	1.6	0.77	1.8	0.95	1.3	1.5	0	0.89	0.28	0	0	0	0	0.0954522	0.0896463	0.11	0.15	0.532436	0.793707	0.159439	0.873041	1.53359	0.105884	0	0.194647	1.27258	1.05224	0	7.25571	5.78825	3.46372	5.05063	0	0	119.207	4.92559	9.66324	1.20797	0	0	9.67556	119.351	61.4621	108.701	13.5269	2.8407	6.93503	0	0.638326	48.0481	28.4709	47.9264	22.2307	2.3	0.273326	0	2.61373	13.3123	4.20563	0.504319	0.309735	0.0550504	0	1.57358	9.20883	6.35235	11.8202	78.6862	1.70573	6.92342	19.1883	0.00401933	4.62118	11.2787	1.10614	4.01291	0.53884	11.6074	13.9499	4.88993	6.44807	15.0961	39.5777	17.2994	0	0.677973	0.62	1.50913	1.6237	75.3859	18.7176	12.8302	24.7333	6.38166	0.19
QC		QC22	76.8843	221.566	1553.28	502.311	78.142	306.686	35	4.75473	47.9881	0.14	0	0.16	0.136498	0.586036	0.847082	0.405419	0	0	0.233382	0.268825	0.460523	2.43139	4.23812	1.65256	0.0681468	0.481573	0.483386	1.5797	0.144489	2.44399	12.1817	11.2303	2.02399	0.341079	2.07352	0.968322	0.281343	1.0279	3.29161	18.7283	45.7628	33.3252	0.0902281	0	0.478947	0.644942	1.67862	7.62586	1.76549	1.61636	3.72225	9.42447	29.6515	56.962	40.2606	18.3441	3.4	0.573855	1.69106	3.31958	1.96897	1.1606	8.37004	13.6992	19.8563	25.0375	22.9204	6.51793	3.2	0	2.57508	6.8039	28.6242	10.3982	5.56536	2.27739	1.44763	0.266955	0.0332641	0.13	3.25182	1.82615	4.19583	1.6	0	0	0.0803061	0.939883	0.0412137	1.09891	0.922537	0	0	0	0.10487	1.29563	0	0.62	1.06686	3.23298	0.108151	2.305	5.55619	2.6969	1.43656	4.19206	6.16053	1.6	0.77	1.8	0.95	1.3	1.5	0	0.89	0.28	0	0	0	0	0.0954522	0.0896463	0.11	0.15	0.646022	0.728476	0.632169	0.924659	1.77124	0.105884	0	2.08729	1.32611	1.1221	0	8.69562	5.00514	1.14649	4.44191	0	0	103.112	1.65189	6.01487	2.23924	0	0	6.88241	58.8036	57.2956	109.26	3.73713	1.73003	4.17955	0	0.246344	23.4164	12.4162	61.4893	27.5148	2.3	1.34073	0	2.13744	5.47351	3.34692	2.17989	1.51478	0.0550504	0	1.38079	11.2809	4.92623	16.2798	90.7599	2.66304	7.90629	18.7279	0.00401933	4.29106	11.6855	1.1081	3.76592	2.20955	11.7652	15.1811	5.67104	7.51249	15.4069	44.2501	12.9967	0	0.677973	0.62	0.966488	1.26317	72.1475	17.9012	12.7501	25.4526	6.00398	0.19
QC		QC3	62.8989	207.082	1181.47	429.839	71.8236	232.822	1866.15	2.63507	48.4051	0.14	0	0.16	0.136498	0.656371	2.02835	1.2347	0	0	0.887353	0.76611	0.660459	3.8596	6.56907	2.59493	0.399506	0.742947	0.633571	1.5797	1.08653	3.08923	13.9968	11.9286	3.56419	0.556646	2.29018	7.81942	0.205423	1.5885	6.31625	15.2832	33.6568	30.8259	3.84447	0	0.571084	1.22921	4.60365	6.62899	2.16602	1.32316	5.11779	10.7253	27.924	67.6008	40.4585	10.7907	3.4	0.860349	2.93716	4.23809	2.03256	1.20035	12.7834	16.2508	19.6446	23.7263	21.7815	7.59546	3.2	0	3.14508	10.0293	37.1744	12.1811	7.45472	2.85922	1.79658	1.18578	2.86589	0.809978	4.67947	2.51923	5.93556	1.6	0	0	0.282743	0.922964	0.11649	1.29121	0.819866	0	0	0	0.10487	1.88818	0	2.30739	1.31711	2.28941	0.404283	2.5538	4.75069	8.84255	2.35612	7.0336	4.33597	5.07175	3.39441	4.8176	2.21696	1.3	4.93712	0	2.99394	0.28	0	0	0	0	0.32344	0.567255	0.242452	0.269453	0.496633	0.697227	0.338638	0.915413	1.51681	0.255192	0	3.22812	1.53138	1.20955	0	11.8388	7.31306	3.22287	6.71563	0	0	94.6512	4.65102	10.1679	3.01223	0	0	10.852	86.18	64.1113	99.0462	23.0843	2.99305	8.22785	0	0.61641	39.6155	25.5928	62.4536	30.0935	2.3	1.82703	0	2.93337	13.8267	4.96839	2.33594	1.19856	5.45333	0	1.29154	13.5308	7.1551	17.7627	72.972	2.64847	7.14129	17.1631	1.25244	4.10359	10.1755	1.25723	4.40023	1.98523	10.5744	14.0487	5.96217	6.01448	14.7621	39.2705	13.449	0	2.08959	155.17	1.52514	1.59343	51.6991	17.9078	12.4781	14.9988	5.7741	0.40391
QC		QC4	65.4447	210.571	1405.18	479.628	76.5156	265.989	35	3.23753	49.7724	0.14	0	0.16	0.136498	0.494676	1.61114	0.977357	0	0	0.736697	0.502133	0.518906	3.19907	6.2715	2.25766	0.331299	0.541143	0.600427	1.5797	1.13929	2.88398	13.6398	11.7842	3.25258	0.371809	2.01841	6.80295	0.0981542	1.45888	6.21329	15.4771	34.7582	30.4137	3.08988	0	0.553194	1.39455	4.90607	6.17126	1.70321	1.24852	5.11526	11.1535	28.018	65.9911	39.1554	11.5376	3.4	0.905366	2.31231	3.93536	1.53625	1.67712	12.9119	16.3471	19.6704	23.8254	21.3292	6.93431	3.2	0	2.77815	9.86499	37.006	11.7219	6.88459	2.87139	1.59428	1.08716	0.38147	0.331539	4.17209	2.27733	5.85263	1.6	0	0	0.147456	0.377656	0.134727	1.07083	0.506249	0	0	0	0.10487	2.35954	0	1.69025	1.20075	1.96864	0.332228	2.58369	4.65957	7.09826	2.45687	5.5841	4.36934	4.10775	1.55204	5.3708	0.95	1.3	3.15868	0	4.3796	0.541184	0	0	0	0	0.265825	0.622591	0.261907	0.253763	0.482555	0.731219	0.422079	0.882841	1.58135	0.32458	0	2.76732	1.40261	1.68531	0	11.0682	6.93224	3.21617	6.68496	0	0	94.8927	4.31352	10.472	2.19414	0	0	10.8542	85.3352	63.3114	99.5192	20.7246	2.901	7.88046	0	0.605821	38.4639	25.1606	62.5925	29.443	2.3	1.98393	0	3.01816	13.3478	4.50816	1.89509	1.68718	0.0550504	0	1.08254	12.4112	5.96045	18.7812	74.5996	2.41276	7.94177	16.8187	1.57635	4.04631	11.6854	1.1539	5.50363	1.32606	11.2398	14.8415	6.4414	5.9646	15.104	41.0266	12.6094	0	2.06281	0.62	1.56418	1.512	52.8142	17.7304	12.0524	14.2049	6.20645	0.19
QC		QC5	50.272	206.34	1145.14	419.364	67.2988	230.722	35	2.32258	48.8064	0.14	0	0.16	0.136498	0.624292	1.18495	0.541112	0	0	0.233382	0.268825	0.650313	3.58567	6.18864	2.18868	0.386689	0.608736	0.613905	2.38833	1.32641	3.31034	14.3158	11.9803	3.24548	0.667941	2.09218	8.8608	0.140334	1.52294	5.08254	19.2374	39.2902	32.2008	3.1408	0	0.538735	1.49061	3.34011	8.71967	2.05661	1.96051	6.06004	12.3058	29.8407	61.2313	42.1384	16.893	3.4	1.04935	2.38438	4.33341	1.66664	1.32702	15.7985	19.374	22.8671	27.0292	23.4515	7.45918	3.2	0	3.60539	12.1332	44.5619	15.0053	9.0827	3.25835	2.24328	1.11082	5.59945	0.467903	5.08035	2.70217	5.84201	1.6	0	0	0.119061	0.955195	0.0957235	1.17458	0.97143	0	0	0	0.206424	1.63779	0	2.31294	1.29956	1.66812	0.31891	2.423	4.594	5.50697	2.55411	6.18863	4.11	2.80441	1.54013	6.86271	1.1875	1.3	4.55735	0	3.71468	0.28	0	0	0	0	0.30403	0.340886	0.254616	0.339429	0.498481	0.676694	0.207471	0.940273	1.55717	0.352657	0	2.71004	1.34845	1.69985	0	11.8502	7.5137	3.13413	6.83483	0	0	95.732	5.10668	10.5442	2.53357	0	0	10.4652	86.9849	63.9349	100.239	25.5046	3.00988	8.09305	0	0.524733	41.6628	26.1286	62.2017	30.7925	2.3	2.20012	0	2.63486	14.068	4.56686	2.03622	0.410751	2.94899	0	0.897329	11.6749	5.79596	15.5809	69.4418	2.1974	6.52546	16.0337	1.04365	3.93341	9.64189	0.989174	3.64383	1.53905	10.3725	13.7881	5.37477	5.3055	13.9273	39.7398	10.4984	0	1.94919	92.7655	2.16857	2.16713	53.6215	27.1511	12.9348	29.2289	8.40691	0.19
QC		QC6	51.4584	205.274	1158.5	416.661	66.322	235.572	35	3.15134	47.994	0.14	0	0.16	0.136498	0.479754	1.19298	0.530299	0	0	0.233382	0.480539	0.55544	3.37937	5.88347	2.00888	0.389998	0.663846	0.445074	1.5797	1.26086	3.13778	13.9122	11.9052	3.10216	0.532651	2.0171	9.59436	0.163211	1.46985	5.12027	18.9483	38.1271	31.9871	2.66545	0	0.505583	1.30082	3.62164	8.29753	1.91014	1.72508	5.15176	11.3339	28.853	61.5933	42.439	16.2805	3.4	0.927436	2.10717	4.23327	1.56325	1.30657	12.8162	16.8934	20.4733	24.9878	22.6524	7.5258	3.2	0	3.0983	10.4799	38.9739	13.0189	7.79968	2.66606	1.96886	0.621969	6.52935	0.419294	4.46643	2.32588	5.44519	1.6	0	0	0.0803061	0.778265	0.146194	0.13	0.746615	0	0	0	0.285758	1.6179	0	1.95295	1.03825	1.57962	0.198088	2.31173	4.45378	2.35707	1.62286	5.97613	3.74378	3.08089	2.4927	3.40168	2.08802	1.3	3.60772	0	4.17535	0.28	0	0	0	0	0.226927	0.26231	0.280011	0.15	0.529395	0.568924	0.425036	0.864223	1.5098	0.337774	0	2.6702	1.35212	1.50231	0	10.9832	7.30845	2.94764	6.40099	0	0	95.8037	4.75384	9.79325	3.10578	0	0	10.0689	85.2194	62.9328	100.653	25.464	2.79374	7.71868	0	0.470416	40.4319	25.0541	61.856	30.2482	2.3	2.00451	0	2.54103	13.1725	4.37435	2.05246	1.67615	1.905	0	1.14241	11.8823	6.25604	15.513	72.4492	1.96418	6.4725	16.6398	0.00401933	3.40699	9.30845	0.538438	3.74322	1.53532	10.5422	14.1302	6.13556	5.23236	14.4948	42.6769	10.6598	0	2.48404	82.1946	1.22235	1.23164	51.8002	18.6862	11.819	25.9314	6.23447	0.407364
QC		QC7	72.367	205.599	1328.32	481.418	68.746	268.164	35	2.89686	48.6204	0.14	0	0.16	0.136498	0.40521	1.35147	0.809117	0	0	0.233382	0.268825	0.593897	3.11419	5.53801	2.20998	0.406686	0.609547	0.474517	1.5797	1.10345	2.69285	13.2607	11.6185	2.81124	0.384993	2.064	8.98181	0.118209	1.34989	5.61718	17.1092	36.4816	32.006	0.918326	0	0.515441	0.90472	4.06445	7.38552	1.88412	1.18534	4.80073	11.0642	29.3624	68.4903	42.399	13.742	3.4	0.665779	2.18078	4.08735	1.58733	1.34412	13.1648	17.0255	20.9339	25.7209	23.3321	7.80404	3.2	0	2.91063	11.2232	41.5231	13.6053	7.73319	2.56206	1.91537	1.24758	2.19487	0.327374	4.97959	2.72782	4.99335	1.6	0	0	0.260683	0.966813	0.110771	1.30011	0.947575	0	0	0	0.10487	1.27485	0	2.24603	1.03227	1.81216	0.342097	2.46996	4.63225	1.50937	1.7256	6.17753	3.83017	1.6	2.66849	5.5832	1.90506	1.3	3.91257	0	7.47514	0.726725	0	0	0	0	0.263427	0.174011	0.299418	0.15	0.533569	0.684256	0.423866	0.915256	1.51837	0.345049	0	2.67346	1.30288	1.40013	0	11.0873	6.66089	2.68004	6.48714	0	0	95.9589	4.16078	9.86373	1.88461	0	0	9.97556	86.3205	63.4214	100.559	23.2756	2.94484	7.32104	0	0.487449	40.022	25.1046	61.795	29.7212	2.3	1.65034	0	2.52324	13.1745	4.21102	1.94585	1.39802	3.20028	0	1.29384	12.0566	5.74505	16.3947	75.1636	2.1311	6.64256	17.0335	0.00401933	3.92066	10.2155	0.791477	2.89119	1.65201	10.9246	14.0484	5.66771	5.64303	13.9556	42.3382	10.6624	0	2.50747	98.4182	1.07649	1.14434	54.092	12.671	12.4754	22.561	5.29392	0.19
QC		QC8	74.3986	213.246	1430.43	486.492	73.7756	277.158	35	3.50773	46.4997	0.14	0	0.16	0.136498	0.585836	1.30146	0.914826	0	0	0.233382	0.268825	0.603801	3.05232	5.27368	1.88919	0.324682	0.64444	0.324187	1.5797	0.820495	2.64669	12.9938	11.4347	2.89015	0.443502	2.20615	6.67338	0.000432055	1.24782	6.09107	15.5041	33.7062	31.3112	0.0902281	0	0.510976	1.11127	4.53381	5.75186	1.58003	0.39	4.90344	10.6728	29.0134	71.4715	44.2793	10.0286	3.4	0.657552	2.09703	3.68577	1.63047	1.50855	11.7312	16.4367	20.9728	25.3762	22.7643	7.52198	3.2	0	3.01543	10.1351	37.3401	12.7911	7.38063	2.50644	1.88617	1.18599	0.0332641	0.13	4.14843	2.42736	5.42131	1.6	0	0	0.188608	1.05824	0.0412137	1.39633	0.826687	0	0	0	0.10487	2.35565	0	1.71191	1.16544	1.96351	0.343208	2.55803	4.76817	3.45468	2.57122	7.03121	4.57857	1.6	0.77	5.9614	0.95	1.3	3.49528	0	3.57036	0.28	0	0	0	0	0.211206	0.0896463	0.11	0.338256	0.529209	0.708693	0.50023	0.933776	1.67968	0.365104	0	0.194647	1.30413	1.29573	0	10.3991	6.55591	2.80964	5.7698	0	0	95.279	3.89208	9.12465	2.47011	0	0	9.20895	85.718	63.7807	100.691	16.0662	2.85371	7.18159	0	0.459064	36.4452	23.7769	61.9401	27.7111	2.3	1.06522	0	2.47992	12.1713	4.13002	2.00697	1.89572	2.55996	0	0.954092	12.6414	6.3982	18.6234	78.1145	2.92159	6.75799	16.7849	4.01024	4.46894	11.7456	1.2098	4.79613	1.69408	11.4627	14.672	5.92691	5.9657	14.5357	42.2663	11.1859	0	2.82773	197.288	1.15004	1.04117	56.0697	11.7892	11.9063	22.2585	4.26051	0.19
QC		QC9	67.1631	207.182	1305.18	454.962	64.0572	257.582	35	3.44369	46.7319	0.14	0	0.16	0.269789	0.36401	1.36933	0.750171	0	0	0.233382	0.268825	0.559083	3.06901	5.25747	2.00278	0.328833	0.518378	0.408328	1.5797	1.13693	2.68154	13.3236	11.5139	2.65582	0.486768	2.08491	6.89722	0.0281816	1.22865	5.45804	16.4717	36.0354	31.9595	0.0902281	0	0.504335	1.09283	3.82824	7.08741	1.73419	1.54568	4.58237	10.5851	28.2658	66.5871	41.2857	13.0385	3.4	0.740894	2.0284	3.85517	1.67178	1.34709	11.6546	15.819	20.3913	24.9385	22.3987	7.48476	3.2	0	2.70002	9.34209	34.9482	12.1094	6.99985	2.36405	2.11562	0.877371	7.18649	0.13	4.25757	2.35347	5.10834	1.6	0	0	0.326689	0.91665	0.0412137	1.52389	0.441634	0	0	0	0.10487	1.77518	0	1.99216	1.06167	1.64413	0.309981	2.47725	4.76319	1.81007	2.05567	6.38224	4.14923	1.6	0.77	1.8	2.27231	1.3	4.57127	0	0.89	0.28	0	0	0	0	0.277197	0.0896463	0.11	0.300909	0.527747	0.631351	0.348471	0.866544	1.42716	0.321525	0	2.54264	1.31993	1.3878	0	10.3014	6.34235	2.93162	5.92746	0	0	96.0012	4.42555	9.31694	2.74447	0	0	9.34522	86.8378	64.6817	101.054	18.9718	2.81319	7.09771	0	0.451468	37.8199	24.0454	62.5024	28.255	2.3	1.80072	0	2.46023	12.0575	4.5427	2.1147	1.18095	3.07587	0	1.53448	13.3068	6.01997	16.0631	76.9539	2.70882	6.98037	16.6356	0.00401933	3.70928	10.4254	0.23509	4.3465	1.4167	10.7024	15.0626	5.87706	5.86563	15.005	42.0949	10.7523	0	3.22998	103.908	1.15079	1.41743	57.1729	16.1076	12.2992	22.4722	4.30083	0.19

### Sheet: Table 6
Supplementary Table 6. Overview of studied human subjects within this study.
	Phase I (discovery)					Phase II (qualification)					Phase III (verification)
	Training set		Validation set			Training set		Validation set			Training set								Validation set
	Clinic 1		Clinic 1			Clinic 1		Clinic 1			Clinic 1		Clinic 2		Clinic 3		Clinic 4		Clinic 1
	M	F	M	F	Total	M	F	M	F	Total	M	F	M	F	M	F	M	F	M	F	Total
Control	30	49	11	12	102	34	48	6	10	98	34	48	46	20	x	x	42	56	6	10	262
BMI	x	x	x	x		26.9 ± 2.5	25.8 ± 6.7	25.2 ± 0.0	28.3 ± 4.6		26.9 ± 2.5	25.8 ± 6.7	31.2 ± 8.5	24.9 ± 2.3	x	x	27.0 ± 3.6	24.4 ± 3.5	25.2 ± 0.0	28.3 ± 4.6
Age	45.0 ± 11.2	47.0 ± 8.4	49.8 ± 10.4	45.3 ± 7.2		47.2 ± 11.6	46.4 ± 8.1	40.5 ± 7.0	48.9 ± 7.2		47.2 ± 11.6	46.4 ± 8.1	61.8 ± 7.1	61.8 ± 6.5	x	x	55.5 ± 12.7	52.1 ± 12.5	40.5 ± 7.0	48.9 ± 7.2
Diabetes	x	x	x	x		2	1	0	0		2	1	8	2	x	x	0	0	0	0
PDAC	104	109	26	23	262	167	161	56	60	444	167	161	44	27	8	23	x	x	56	60	546
BMI	x	x	x	x		25.1 ± 4.2	25.3 ± 4.4	25.6 ± 4.1	24.1 ± 5.6		25.1 ± 4.2	25.3 ± 4.4	27.1 ± 4.2	26.4 ± 5.8	26.0 ± 4.8	27.7 ± 6.2	x	x	25.6 ± 4.1	24.1 ± 5.6
Age	63.4 ± 8.9	65.1 ± 9.7	65.8 ± 9.2	63.2 ± 7.2		62.7 ± 8.8	63.4 ± 11.5	64.4 ± 9.0	63.5 ± 12.0		62.7 ± 8.8	63.4 ± 11.5	66.1 ± 9.1	67.7 ± 6.6	66.0 ± 10.5	64.9 ± 10.9	x	x	64.4 ± 9.0	63.5 ± 12.0
Diabetes	x	x	x	x		57	53	24	18		57	53	30	20	4	3	x	x	24	18
Treated	x	x	x	x		131	129	42	40		131	129	x	x	5	10	x	x	42	40
Non-treated	x	x	x	x		36	32	14	20		36	32	44	27	3	13	x	x	14	20
Stages
T1	6	2	x	x		5	5	2	3		5	5		1	1	2	x	x	2	3
T2	11	8	x	x		8	8	7	4		8	8	1	1		6	x	x	7	4
T3	31	37	x	x		68	71	19	18		68	71	15	8	3	4	x	x	19	18
T4	19	30	x	x		37	40	14	7		37	40	15	12	3	9	x	x	14	7
T3-T4	x	x	x	x		x	5	x	2		x	5	x	x	x	x	x	x	x	2
Tx	33	21	x	x		37	28	8	6		37	28	x	x	x	x	x	x	8	6
n.a.	4	11	x	x		12	4	6	20		12	4	13	5	1	2	x	x	6	20
N0	13	23	x	x		11	23	11	11		11	23	13	8	x	4	x	x	11	11
N1	43	35	x	x		83	82	28	16		83	82	17	11	3	7	x	x	28	16
N1b	1	x	x	x		3	x	1	x		3	x	x	x	x	x	x	x	1	x
N2	3	x	x	x		3	x	1	x		3	x	x	x	x	x	x	x	1	x
Nx	40	41	x	x		55	51	9	14		55	51	7	8	3	8	x	x	9	14
n.a.	4	10	x	x		12	5	6	19		12	5	7	x	2	4	x	x	6	19
M0	43	61	x	x		75	95	23	26		75	95	27	23	3	11	x	x	23	26
M1	54	38	x	x		78	59	19	15		78	59	8	4	1	3	x	x	19	15
Mx	x	x	x	x		1	x	3	x		1	x	2	x	2	2	x	x	3	x
n.a.	7	10	x	x		13	7	11	19		13	7	7	x	2	7	x	x	11	19
Pancreatitis	0	0	0	0	0	9	3	0	0	12	9	3	4	6	0	0	0	0	0	0	22
TOTAL	134	158	37	35	364	210	212	62	70	554	210	212	94	53	8	23	42	56	62	70	830
BMI - Body mass index
F - Female
M - Male
PDCA - Pancreatic ductal adenocarcinoma
N - Normal
T - Tumor
x - non-determined

### Sheet: Table 7
Supplementary Table 7. Clinical information for all samples used in this study.
Extraction code	Collection site	Collection order	State/treatment information	State	Age	Gender	Type of set	Tumor (T)	Node (N)	Metastasis (M)	Grade (G)	BMI	Diabetes	PFS (months)	PFS censored	OS (months)	OS censored	CA19-9 evaluation	Extraction day	Sequence code
472	Clinic 1	1	Healthy	N	55-59	F	Va	0	0	0	0	26.8136	x	x	x	x	x	x	3	190
347	Clinic 1	1	Healthy	N	35-39	F	Va	0	0	0	0	x	x	x	x	x	x	x	2	464
151	Clinic 1	1	Healthy	N	50-54	F	Va	0	0	0	0	x	x	x	x	x	x	x	1	138
135	Clinic 1	1	Healthy	N	60-64	F	Va	0	0	0	0	23.0469	x	x	x	x	x	x	1	415
551	Clinic 1	1	Healthy	N	45-49	F	Va	0	0	0	0	27.8293	x	x	x	x	x	x	3	63
576	Clinic 1	1	Healthy	N	55-59	F	Va	0	0	0	0	x	x	x	x	x	x	x	3	774
528	Clinic 1	1	Healthy	N	50-54	F	Va	0	0	0	0	x	x	x	x	x	x	x	3	349
562	Clinic 1	1	Healthy	N	50-54	F	Va	0	0	0	0	x	x	x	x	x	x	x	3	389
55	Clinic 1	1	Healthy	N	35-39	F	Va	0	0	0	0	x	x	x	x	x	x	x	1	810
31	Clinic 1	1	Healthy	N	45-49	F	Va	0	0	0	0	35.629	no	x	x	x	x	x	1	239
671	Clinic 1	1	Healthy	N	55-59	F	Tr	0	0	0	0	x	x	x	x	x	x	x	4	556
556	Clinic 1	1	Healthy	N	25-29	F	Tr	0	0	0	0	x	x	x	x	x	x	x	3	553
466	Clinic 1	1	Healthy	N	40-44	F	Tr	0	0	0	0	26.5731	x	x	x	x	x	x	3	240
622	Clinic 1	1	Healthy	N	40-44	F	Tr	0	0	0	0	19.487	x	x	x	x	x	x	4	366
424	Clinic 1	1	Healthy	N	40-44	F	Tr	0	0	0	0	x	x	x	x	x	x	x	3	593
187	Clinic 1	1	Healthy	N	40-44	F	Tr	0	0	0	0	x	x	x	x	x	x	x	1	418
682	Clinic 1	1	Healthy	N	45-49	F	Tr	0	0	0	0	20.9573	x	x	x	x	x	x	4	816
63	Clinic 1	1	Healthy	N	55-59	F	Tr	0	0	0	0	23.1473	x	x	x	x	x	x	1	668
695	Clinic 1	1	Healthy	N	40-44	F	Tr	0	0	0	0	x	x	x	x	x	x	x	4	58
265	Clinic 1	1	Healthy	N	45-49	F	Tr	0	0	0	0	23.5445	x	x	x	x	x	x	2	300
443	Clinic 1	1	Healthy	N	40-44	F	Tr	0	0	0	0	20.9042	x	x	x	x	x	x	3	284
639	Clinic 1	1	Healthy	N	55-59	F	Tr	0	0	0	0	28.7317	x	x	x	x	x	x	4	825
692	Clinic 1	2	Healthy	N	40-44	F	Tr	0	0	0	0	x	x	x	x	x	x	x	4	665
80	Clinic 1	1	Healthy	N	50-54	F	Tr	0	0	0	0	22.8374	x	x	x	x	x	x	1	88
310	Clinic 1	1	Healthy	N	50-54	F	Tr	0	0	0	0	x	x	x	x	x	x	x	2	424
489	Clinic 1	1	Healthy	N	45-49	F	Tr	0	0	0	0	x	x	x	x	x	x	x	3	478
713	Clinic 1	1	Healthy	N	40-44	F	Tr	0	0	0	0	24.4141	x	x	x	x	x	x	4	543
251	Clinic 1	1	Healthy	N	50-54	F	Tr	0	0	0	0	26.5338	x	x	x	x	x	x	2	501
447	Clinic 1	1	Healthy	N	50-54	F	Tr	0	0	0	0	x	x	x	x	x	x	x	3	564
712	Clinic 1	1	Healthy	N	55-59	F	Tr	0	0	0	0	30.4498	x	x	x	x	x	x	4	155
123	Clinic 1	1	Healthy	N	60-64	F	Tr	0	0	0	0	24.977	x	x	x	x	x	x	1	671
648	Clinic 1	1	Healthy	N	45-49	F	Tr	0	0	0	0	x	x	x	x	x	x	x	4	677
252	Clinic 1	1	Healthy	N	35-39	F	Tr	0	0	0	0	x	x	x	x	x	x	x	2	402
786	Clinic 1	1	Healthy	N	40-44	F	Tr	0	0	0	0	x	x	x	x	x	x	x	4	545
586	Clinic 1	1	Healthy	N	35-39	F	Tr	0	0	0	0	x	x	x	x	x	x	x	3	498
538	Clinic 1	1	Healthy	N	45-49	F	Tr	0	0	0	0	20.9366	x	x	x	x	x	x	3	575
335	Clinic 1	1	Healthy	N	40-44	F	Tr	0	0	0	0	22.1453	x	x	x	x	x	x	2	294
121	Clinic 1	1	Healthy	N	40-44	F	Tr	0	0	0	0	x	x	x	x	x	x	x	1	287
627	Clinic 1	1	Healthy	N	45-49	F	Tr	0	0	0	0	x	x	x	x	x	x	x	4	698
30	Clinic 1	1	Healthy	N	55-59	F	Tr	0	0	0	0	x	x	x	x	x	x	x	1	510
595	Clinic 1	1	Healthy	N	40-44	F	Tr	0	0	0	0	21.9671	x	x	x	x	x	x	3	517
672	Clinic 1	1	Healthy	N	40-44	F	Tr	0	0	0	0	x	x	x	x	x	x	x	4	166
14	Clinic 1	1	Healthy	N	30-34	F	Tr	0	0	0	0	x	x	x	x	x	x	x	1	453
382	Clinic 1	1	Healthy	N	50-54	F	Tr	0	0	0	0	28.257	x	x	x	x	x	x	2	53
460	Clinic 1	1	Healthy	N	45-49	F	Tr	0	0	0	0	x	x	x	x	x	x	x	3	633
154	Clinic 1	1	Healthy	N	50-54	F	Tr	0	0	0	0	25.3086	x	x	x	x	x	x	1	737
119	Clinic 1	1	Healthy	N	45-49	F	Tr	0	0	0	0	24.841	x	x	x	x	x	x	1	266
561	Clinic 1	1	Healthy	N	50-54	F	Tr	0	0	0	0	25.7812	x	x	x	x	x	x	3	85
359	Clinic 1	1	Healthy	N	40-44	F	Tr	0	0	0	0	x	x	x	x	x	x	x	2	245
413	Clinic 1	1	Healthy	N	40-44	F	Tr	0	0	0	0	x	x	x	x	x	x	x	3	600
353	Clinic 1	1	Healthy	N	50-54	F	Tr	0	0	0	0	29.3878	x	x	x	x	x	x	2	720
435	Clinic 1	1	Healthy	N	60-64	F	Tr	0	0	0	0	x	x	x	x	x	x	x	3	86
626	Clinic 1	1	Healthy	N	40-44	F	Tr	0	0	0	0	x	x	x	x	x	x	x	4	769
604	Clinic 1	1	Healthy	N	35-39	F	Tr	0	0	0	0	19.487	x	x	x	x	x	x	3	393
366	Clinic 1	1	Healthy	N	65-69	F	Tr	0	0	0	0	53.9114	yes	x	x	x	x	x	2	824
291	Clinic 1	1	Healthy	N	55-59	F	Tr	0	0	0	0	27.2817	no	x	x	x	x	x	2	754
190	Clinic 1	1	Healthy	N	40-44	F	Tr	0	0	0	0	32.4219	no	x	x	x	x	x	1	803
98	Clinic 1	1	Healthy	N	25-29	F	Tr	0	0	0	0	21.5645	x	x	x	x	x	x	1	376
397	Clinic 2	1	Healthy	N	70-74	F	Tr	0	0	0	0	27.6	yes	x	x	x	x	2.4	3	637
527	Clinic 2	1	Healthy	N	65-69	F	Tr	0	0	0	0	26.7	yes	x	x	x	x	39	3	375
266	Clinic 2	1	Healthy	N	60-64	F	Tr	0	0	0	0	22.99	yes	x	x	x	x	4.1	2	307
385	Clinic 2	1	Healthy	N	65-69	F	Tr	0	0	0	0	26	yes	x	x	x	x	12.5	2	626
715	Clinic 2	1	Healthy	N	65-69	F	Tr	0	0	0	0	25	no	x	x	x	x	x	4	680
594	Clinic 2	1	Healthy	N	65-69	F	Tr	0	0	0	0	24.92	no	x	x	x	x	x	3	588
141	Clinic 2	1	Healthy	N	70-74	F	Tr	0	0	0	0	19.43	no	x	x	x	x	x	1	636
242	Clinic 2	1	Healthy	N	55-59	F	Tr	0	0	0	0	27.1	no	x	x	x	x	9.1	2	644
470	Clinic 2	1	Healthy	N	60-64	F	Tr	0	0	0	0	26.1	no	x	x	x	x	15	3	849
748	Clinic 2	1	Healthy	N	65-69	F	Tr	0	0	0	0	24.98	no	x	x	x	x	1.4	4	717
248	Clinic 2	1	Healthy	N	50-54	F	Tr	0	0	0	0	27.1	no	x	x	x	x	x	2	832
258	Clinic 2	1	Healthy	N	65-69	F	Tr	0	0	0	0	29.6	no	x	x	x	x	x	2	236
268	Clinic 2	1	Healthy	N	65-69	F	Tr	0	0	0	0	18.3	no	x	x	x	x	x	2	272
290	Clinic 2	1	Healthy	N	50-54	F	Tr	0	0	0	0	18.1	no	x	x	x	x	x	2	33
318	Clinic 2	1	Healthy	N	60-64	F	Tr	0	0	0	0	26.6	no	x	x	x	x	x	2	458
319	Clinic 2	1	Healthy	N	65-69	F	Tr	0	0	0	0	27.1	no	x	x	x	x	x	2	298
323	Clinic 2	1	Healthy	N	60-64	F	Tr	0	0	0	0	32.5	no	x	x	x	x	x	2	704
325	Clinic 2	1	Healthy	N	55-59	F	Tr	0	0	0	0	28.7	no	x	x	x	x	x	2	533
345	Clinic 2	1	Healthy	N	55-59	F	Tr	0	0	0	0	32.5	yes	x	x	x	x	17.8	2	385
392	Clinic 2	1	Healthy	N	50-54	F	Tr	0	0	0	0	32.5	yes	x	x	x	x	12.6	2	439
P5	Clinic 4	1	Healthy	N	40-44	F	Tr	0	0	0	0	22.4813	x	x	x	x	x	x	x	601
P13	Clinic 4	1	Healthy	N	45-49	F	Tr	0	0	0	0	24.2123	x	x	x	x	x	x	x	16
P21	Clinic 4	1	Healthy	N	30-34	F	Tr	0	0	0	0	18.75	x	x	x	x	x	x	x	303
P29	Clinic 4	1	Healthy	N	60-64	F	Tr	0	0	0	0	28.8415	x	x	x	x	x	x	x	605
P37	Clinic 4	1	Healthy	N	40-44	F	Tr	0	0	0	0	23.5294	x	x	x	x	x	x	x	20
P45	Clinic 4	1	Healthy	N	60-64	F	Tr	0	0	0	0	20.202	x	x	x	x	x	x	x	309
P53	Clinic 4	1	Healthy	N	60-64	F	Tr	0	0	0	0	29.7458	x	x	x	x	x	x	x	609
P77	Clinic 4	1	Healthy	N	60-64	F	Tr	0	0	0	0	25.4028	x	x	x	x	x	x	x	613
P104	Clinic 4	1	Healthy	N	40-44	F	Tr	0	0	0	0	27.5134	x	x	x	x	x	x	x	174
P112	Clinic 4	1	Healthy	N	40-44	F	Tr	0	0	0	0	24.6097	x	x	x	x	x	x	x	476
P120	Clinic 4	1	Healthy	N	50-54	F	Tr	0	0	0	0	23.7332	x	x	x	x	x	x	x	764
P144	Clinic 4	1	Healthy	N	40-44	F	Tr	0	0	0	0	19.8347	x	x	x	x	x	x	x	768
P152	Clinic 4	1	Healthy	N	30-34	F	Tr	0	0	0	0	22.3214	x	x	x	x	x	x	x	184
P160	Clinic 4	1	Healthy	N	45-49	F	Tr	0	0	0	0	28.5156	x	x	x	x	x	x	x	484
P168	Clinic 4	1	Healthy	N	40-44	F	Tr	0	0	0	0	21.9713	x	x	x	x	x	x	x	772
P176	Clinic 4	1	Healthy	N	35-39	F	Tr	0	0	0	0	26.0262	x	x	x	x	x	x	x	188
P184	Clinic 4	1	Healthy	N	55-59	F	Tr	0	0	0	0	21.6713	x	x	x	x	x	x	x	488
P200	Clinic 4	1	Healthy	N	40-44	F	Tr	0	0	0	0	26.5731	x	x	x	x	x	x	x	192
P216	Clinic 4	1	Healthy	N	45-49	F	Tr	0	0	0	0	22.8624	x	x	x	x	x	x	x	780
P240	Clinic 4	1	Healthy	N	25-29	F	Tr	0	0	0	0	18.6998	x	x	x	x	x	x	x	784
P248	Clinic 4	1	Healthy	N	30-34	F	Tr	0	0	0	0	24.9337	x	x	x	x	x	x	x	200
P256	Clinic 4	1	Healthy	N	40-44	F	Tr	0	0	0	0	21.1073	x	x	x	x	x	x	x	502
P264	Clinic 4	1	Healthy	N	55-59	F	Tr	0	0	0	0	22.9854	x	x	x	x	x	x	x	788
P272	Clinic 4	1	Healthy	N	50-54	F	Tr	0	0	0	0	27.3356	x	x	x	x	x	x	x	204
P280	Clinic 4	1	Healthy	N	40-44	F	Tr	0	0	0	0	22.7732	x	x	x	x	x	x	x	506
P296	Clinic 4	1	Healthy	N	65-69	F	Tr	0	0	0	0	25.7812	x	x	x	x	x	x	x	509
P312	Clinic 4	1	Healthy	N	60-64	F	Tr	0	0	0	0	23.7954	x	x	x	x	x	x	x	512
P328	Clinic 4	1	Healthy	N	40-44	F	Tr	0	0	0	0	26.079	x	x	x	x	x	x	x	515
P336	Clinic 4	1	Healthy	N	60-64	F	Tr	0	0	0	0	23.3355	x	x	x	x	x	x	x	73
P344	Clinic 4	1	Healthy	N	55-59	F	Tr	0	0	0	0	21.9671	x	x	x	x	x	x	x	362
P352	Clinic 4	1	Healthy	N	50-54	F	Tr	0	0	0	0	28.0557	x	x	x	x	x	x	x	806
P368	Clinic 4	1	Healthy	N	45-49	F	Tr	0	0	0	0	29.3724	x	x	x	x	x	x	x	809
P376	Clinic 4	1	Healthy	N	75-79	F	Tr	0	0	0	0	22.2656	x	x	x	x	x	x	x	368
P392	Clinic 4	1	Healthy	N	55-59	F	Tr	0	0	0	0	30.6689	x	x	x	x	x	x	x	371
P408	Clinic 4	1	Healthy	N	35-39	F	Tr	0	0	0	0	22.8571	x	x	x	x	x	x	x	374
P416	Clinic 4	1	Healthy	N	50-54	F	Tr	0	0	0	0	23.04	x	x	x	x	x	x	x	818
P424	Clinic 4	1	Healthy	N	60-64	F	Tr	0	0	0	0	24.4857	x	x	x	x	x	x	x	377
P448	Clinic 4	1	Healthy	N	55-59	F	Tr	0	0	0	0	21.7738	x	x	x	x	x	x	x	824
P464	Clinic 4	1	Healthy	N	50-54	F	Tr	0	0	0	0	31.2213	x	x	x	x	x	x	x	827
P472	Clinic 4	1	Healthy	N	50-54	F	Tr	0	0	0	0	27.8852	x	x	x	x	x	x	x	386
P488	Clinic 4	1	Healthy	N	25-29	F	Tr	0	0	0	0	25.2493	x	x	x	x	x	x	x	391
P512	Clinic 4	1	Healthy	N	70-74	F	Tr	0	0	0	0	25.8166	x	x	x	x	x	x	x	838
P528	Clinic 4	1	Healthy	N	45-49	F	Tr	0	0	0	0	20.8086	x	x	x	x	x	x	x	841
P536	Clinic 4	1	Healthy	N	50-54	F	Tr	0	0	0	0	27.8852	x	x	x	x	x	x	x	255
P552	Clinic 4	1	Healthy	N	50-54	F	Tr	0	0	0	0	18.4965	x	x	x	x	x	x	x	115
P559	Clinic 4	1	Healthy	N	70-74	F	Tr	0	0	0	0	22.9591	x	x	x	x	x	x	x	404
P586	Clinic 4	1	Healthy	N	65-69	F	Tr	0	0	0	0	24.977	x	x	x	x	x	x	x	408
P626	Clinic 4	1	Healthy	N	50-54	F	Tr	0	0	0	0	20.8209	x	x	x	x	x	x	x	127
P642	Clinic 4	1	Healthy	N	65-69	F	Tr	0	0	0	0	34.1542	x	x	x	x	x	x	x	573
P658	Clinic 4	1	Healthy	N	65-69	F	Tr	0	0	0	0	22.7732	x	x	x	x	x	x	x	132
P666	Clinic 4	1	Healthy	N	65-69	F	Tr	0	0	0	0	27.2817	x	x	x	x	x	x	x	421
P696	Clinic 4	1	Healthy	N	40-44	F	Tr	0	0	0	0	19.7531	x	x	x	x	x	x	x	426
P711	Clinic 4	1	Healthy	N	70-74	F	Tr	0	0	0	0	22.9854	x	x	x	x	x	x	x	871
P732	Clinic 4	1	Healthy	N	70-74	F	Tr	0	0	0	0	20.1956	x	x	x	x	x	x	x	434
P753	Clinic 4	1	Healthy	N	55-59	F	Tr	0	0	0	0	30.4878	x	x	x	x	x	x	x	880
P788	Clinic 4	1	Healthy	N	35-39	F	Tr	0	0	0	0	20.5191	x	x	x	x	x	x	x	742
149	Clinic 1	1	Pancreatitis	Pan	75-79	F	Va	x	x	x	x	x	x	x	0	x	0	x	1	82
222	Clinic 1	1	Pancreatitis	Pan	65-69	F	Va	x	x	x	x	x	yes	x	0	x	0	x	2	495
244	Clinic 1	1	Pancreatitis	Pan	40-44	F	Va	x	x	x	x	x	x	x	0	x	0	x	2	225
457	Clinic 2	1	Pancreatitis	Pan	65-69	F	Va	x	x	x	x	23.533	no	x	0	x	0	4.2	3	382
459	Clinic 2	1	Pancreatitis	Pan	55-59	F	Va	x	x	x	x	25.9516	no	x	0	x	0	10	3	172
488	Clinic 2	1	Pancreatitis	Pan	65-69	F	Va	x	x	x	x	26.3465	yes	x	0	x	0	7.4	3	274
510	Clinic 2	1	Pancreatitis	Pan	45-49	F	Va	x	x	x	x	16.563	yes	x	0	x	0	1.2	3	632
584	Clinic 2	1	Pancreatitis	Pan	70-74	F	Va	x	x	x	x	25.565	yes	x	0	x	0	4.6	3	159
613	Clinic 2	1	Pancreatitis	Pan	75-79	F	Va	x	x	x	x	25.7778	no	x	0	x	0	257.9	3	380
136	Clinic 1	2	Before treatment	T	40-44	F	Va	1	0	0	1	22.3094	x	105.967	1	105.967	1	5.9	1	171
675	Clinic 1	1	Before treatment	T	40-44	F	Va	1	0	0	1	22.3094	x	105.967	1	105.967	1	4.4	4	134
196	Clinic 1	1	Before treatment	T	45-49	F	Va	x	x	x	x	26.9531	no	76.3934	1	76.3934	1	7.3	1	702
315	Clinic 1	1	Before treatment	T	65-69	F	Va	x	x	x	x	21.875	x	81.3115	1	81.3115	1	0.6	2	812
545	Clinic 1	2	Before treatment	T	65-69	F	Va	4	1	0	2-3	26.5625	x	5.70492	1	5.70492	0	5041	3	815
1	Clinic 1	1	Before treatment	T	65-69	F	Va	x	x	x	3	23.4337	x	8.22951	0	8.22951	0	409.1	1	684
193	Clinic 1	1	Before treatment	T	65-69	F	Va	4	x	0	2-3	25.2826	x	0.688525	1	2.16393	0	3427	1	672
666	Clinic 1	3	Before treatment	T	70-74	F	Va	2	0	0	2	x	x	77.7049	0	110.361	1	x	4	642
434	Clinic 1	2	Before treatment	T	70-74	F	Va	2	0	0	2	x	x	77.7049	0	110.361	1	5.5	3	746
714	Clinic 1	1	Before treatment	T	70-74	F	Va	2	0	0	2	27.5482	x	77.7049	0	110.361	1	5.5	4	416
5	Clinic 1	1	Before treatment	T	70-74	F	Va	3	1	0	2	x	yes	5.27869	0	7.08197	0	150	1	116
453	Clinic 1	1	Before treatment	T	80-84	F	Va	3	1	1	x	28.6667	x	1.44262	1	1.44262	0	1148	3	179
603	Clinic 1	1	Before treatment	T	60-64	F	Va	x	x	x	x	23.3844	x	72.4262	1	72.4262	1	30.1	3	641
573	Clinic 1	2	Before treatment	T	60-64	F	Va	3	0	0	2	x	x	43.6393	0	61.8689	1	3.1	3	188
240	Clinic 1	1	Before treatment	T	60-64	F	Va	2	0	0	1-2	20.0288	x	3.60656	1	181.443	0	6.7	2	747
451	Clinic 1	2	Before treatment	T	70-74	F	Va	x	x	x	x	22.6757	yes	2.32787	0	8.81967	0	1926.0	3	323
546	Clinic 1	1	Before treatment	T	70-74	F	Va	x	x	x	x	0	yes	2.32787	0	8.81967	0	1944.0	3	559
146	Clinic 1	1	Before treatment	T	55-59	F	Va	3	1	0	2	23.8751	yes	7.21311	0	49.7705	0	11.3	1	806
361	Clinic 1	1	Before treatment	T	65-69	F	Va	x	x	x	x	21.0068	x	10.1311	1	12.6557	0	259.7	2	666
199	Clinic 1	1	Before treatment	T	55-59	F	Va	x	x	1	x	22.8624	yes	1.83607	0	5.67213	0	3835	2	398
35	Clinic 1	2	Treated	T	45-49	F	Va	3	x	1	x	39.2471	yes	1.7377	0	6.13115	0	68931	1	809
491	Clinic 1	2	Treated	T	50-54	F	Va	3	x	1	2-3	x	x	6.85246	0	17.8033	0	3539	3	590
559	Clinic 1	1	Treated	T	55-59	F	Va	4	0	0	2	25.5102	x	18.9508	0	21.6066	0	72.8	3	392
552	Clinic 1	3	Treated	T	60-64	F	Va	3	1	0	2	18.7783	x	4.42623	0	25.1148	0	24.9	3	386
686	Clinic 1	2	Treated	T	60-64	F	Va	x	x	x	x	36.0519	x	14.2623	1	15.6066	0	176.5	4	29
254	Clinic 1	1	Treated	T	60-64	F	Va	x	x	x	x	33.6485	x	14.2623	1	15.6066	0	129.1	2	309
699	Clinic 1	4	Treated	T	65-69	F	Va	3	1	0	1-2	26.6436	yes	20.2951	0	30.5574	0	118.8	4	71
621	Clinic 1	2	Treated	T	65-69	F	Va	x	x	1	x	30.1162	yes	1.21311	0	1.54098	0	28022.0	4	817
115	Clinic 1	3	Treated	T	70-74	F	Va	x	x	x	x	21.6128	yes	2.32787	0	8.81967	0	1472.0	1	79
549	Clinic 1	1	Treated	T	70-74	F	Va	3	x	1	1-2	25.9107	x	0.688525	0	8.68852	0	18402	3	485
120	Clinic 1	3	Treated	T	70-74	F	Va	4	x	1	x	16.1489	yes	12.9836	0	22.0984	0	56	1	51
455	Clinic 1	2	Treated	T	75-79	F	Va	x	x	x	x	22.4996	x	142.689	1	145.246	1	0.6	3	606
282	Clinic 1	1	Treated	T	75-79	F	Va	x	x	x	x	x	x	142.689	1	145.246	1	x	2	587
54	Clinic 1	1	Treated	T	80-84	F	Va	x	x	0	1	x	x	10.3607	0	34.3934	0	6138	1	164
708	Clinic 1	1	Treated	T	70-74	F	Va	x	0	0	x	22.8329	yes	7.67213	1	0.557377	0	12.8	4	332
659	Clinic 1	4	Treated	T	50-54	F	Va	x	x	1	x	22.4813	yes	1.83607	0	5.67213	0	2611.0	4	100
48	Clinic 1	3	Treated	T	60-64	F	Va	4	x	0	3	23.5078	x	14.6885	0	30.623	0	0.6	1	757
321	Clinic 1	4	Treated	T	65-69	F	Va	1	1	0	1	28.6501	no	56.8197	1	56.8197	1	211.1	2	537
776	Clinic 1	3	Treated	T	65-69	F	Va	3-4C	1	0	3	24.3893	yes	8.55738	0	22.8525	0	202.1	4	619
750	Clinic 1	4	Treated	T	75-79	F	Va	3	1	0	2	24.4352	no	17.1148	0	23.1475	0	25.2	4	551
280	Clinic 1	1	Treated	T	70-74	F	Va	x	x	x	x	17.6327	no	1.21311	1	1.54098	0	70998	2	260
509	Clinic 1	1	Treated	T	45-49	F	Va	x	x	x	1-2	21.048	yes	12.5902	0	24.1639	0	103.6	3	723
127	Clinic 1	2	Treated	T	45-49	F	Va	x	x	x	1-2	19.5965	yes	12.5902	0	24.1639	0	18.6	1	831
456	Clinic 1	1	Treated	T	30-34	F	Va	x	x	x	1	20.4783	no	17.5738	0	55.7377	0	4.5	3	504
700	Clinic 1	1	Treated	T	65-69	F	Va	x	x	1	x	20.2812	no	1.77049	0	11.0164	0	2168	4	467
769	Clinic 1	1	Treated	T	70-74	F	Va	x	x	x	x	26.7755	x	63.4754	1	63.4754	1	6.6	4	420
18	Clinic 1	1	Treated	T	40-44	F	Va	3-4	0	0	x	19.5717	no	7.44262	0	42.9836	0	62.2	1	202
234	Clinic 1	1	Treated	T	80-84	F	Va	x	x	x	x	25.3906	no	2.29508	1	2.29508	0	36315	2	75
657	Clinic 1	3	Treated	T	30-34	F	Va	3	1	0	2	19.2302	no	12.5902	0	34.1967	0	13.3	4	744
371	Clinic 1	3	Treated	T	50-54	F	Va	4	1	1	1-2	23.5078	no	25.8361	0	35.6066	0	3037.0	2	365
132	Clinic 1	1	Treated	T	50-54	F	Va	3	x	1	3	26.398	no	2.59016	1	2.85246	0	1911	1	643
70	Clinic 1	1	Treated	T	60-64	F	Va	3	1	1	3	31.2026	no	3.27869	0	7.40984	0	3428	1	688
664	Clinic 1	2	Treated	T	60-64	F	Va	3	1	1	3	30.3593	no	3.27869	0	7.40984	0	8901	4	238
6	Clinic 1	3	Treated	T	60-64	F	Va	3	1	0	2-3	28.2284	yes	10.6885	0	31.377	0	20.9	1	788
734	Clinic 1	3	Treated	T	55-59	F	Va	4	x	1	x	25.6896	no	2.2623	0	7.21311	0	1168	4	833
188	Clinic 1	1	Treated	T	65-69	F	Va	x	x	1	3	27.0552	yes	2.98361	1	4.03279	0	5748	1	136
454	Clinic 1	1	Treated	T	85-89	F	Va	x	x	x	x	19.7711	x	x	0	x	0	14.3	3	731
747	Clinic 1	4	Treated	T	80-84	F	Va	3	0	0	2	20.061	yes	11.1148	0	17.9016	0	34.4	4	118
229	Clinic 1	6	Treated	T	75-79	F	Va	3	1	0	3	28.229	no	29.377	0	56.9508	0	9.4	2	540
223	Clinic 1	1	Treated	T	35-39	F	Va	3	1	0	2	22.9421	x	12.9508	0	27.4754	0	35.7	2	21
377	Clinic 1	2	Before treatment	T	55-59	F	Tr	3	0	0	x	x	x	45.5082	0	50.8525	0	0.6	2	741
159	Clinic 1	1	Before treatment	T	55-59	F	Tr	3	0	0	x	22.4913	x	45.5082	0	50.8525	0	0.6	1	579
781	Clinic 1	1	Before treatment	T	55-59	F	Tr	x	x	1	x	23.5304	yes	3.01639	1	3.01639	0	9300	4	716
292	Clinic 1	1	Before treatment	T	65-69	F	Tr	4	1	0	2-3	26.5731	x	5.70492	1	5.70492	0	1015	2	531
263	Clinic 1	1	Before treatment	T	65-69	F	Tr	x	x	0	3	32.4622	x	3.63934	1	3.63934	0	426	2	121
598	Clinic 1	2	Before treatment	T	65-69	F	Tr	2	0	0	1	27.3437	x	167.508	1	167.508	0	1.9	3	158
32	Clinic 1	1	Before treatment	T	65-69	F	Tr	2	0	0	1	x	x	167.508	1	167.508	0	2.5	1	630
213	Clinic 1	3	Before treatment	T	70-74	F	Tr	3	1	0	2	29.3199	yes	5.27869	0	7.08197	0	6160	2	613
29	Clinic 1	2	Before treatment	T	70-74	F	Tr	3	1	0	2	x	yes	5.27869	0	7.08197	0	2602	1	425
313	Clinic 1	1	Before treatment	T	75-79	F	Tr	2	1	0	3	28.0689	x	23.4426	1	23.4426	0	5.5	2	20
517	Clinic 1	2	Before treatment	T	75-79	F	Tr	2	1	0	3	x	x	23.4426	1	23.4426	0	0.6	3	523
570	Clinic 1	1	Before treatment	T	80-84	F	Tr	x	x	1	x	23.634	x	0.459016	1	0.459016	0	248	3	338
574	Clinic 1	1	Before treatment	T	70-74	F	Tr	4	x	0	x	30.8532	yes	9.54098	1	12.459	0	338	3	198
641	Clinic 1	1	Before treatment	T	45-49	F	Tr	3	x	1	x	39.2471	yes	1.7377	0	6.13115	0	4400	4	546
60	Clinic 1	2	Before treatment	T	55-59	F	Tr	x	x	1	x	33.4375	x	2.32787	0	7.63934	0	202390	1	182
247	Clinic 1	1	Before treatment	T	55-59	F	Tr	x	x	1	x	33.4375	x	2.32787	0	7.63934	0	113975	2	536
407	Clinic 1	1	Before treatment	T	60-64	F	Tr	x	x	1	x	33.305	x	3.5082	1	5.18033	0	181404	3	199
17	Clinic 1	1	Before treatment	T	60-64	F	Tr	3	0	0	2	29.2969	x	43.6393	0	61.8689	1	4.1	1	605
785	Clinic 1	3	Before treatment	T	60-64	F	Tr	3	0	0	2	x	x	43.6393	0	61.8689	1	2.6	4	41
536	Clinic 1	1	Before treatment	T	65-69	F	Tr	4	0	0	2	25.8403	x	6.22951	0	8.98361	0	1395	3	829
36	Clinic 1	1	Before treatment	T	65-69	F	Tr	x	x	1	x	28.2353	yes	1.21311	0	1.54098	0	7920	1	572
777	Clinic 1	1	Before treatment	T	70-74	F	Tr	x	x	1	3	20.4618	yes	0.295082	0	0.655738	0	26360	4	494
758	Clinic 1	1	Before treatment	T	70-74	F	Tr	x	x	1	x	28.1969	x	2.29508	0	4.29508	0	19.2	4	840
383	Clinic 1	1	Before treatment	T	75-79	F	Tr	4	x	0	x	26.2917	x	9.67213	0	18.1967	0	100.5	2	580
525	Clinic 1	1	Before treatment	T	75-79	F	Tr	3	x	0	2-3	23.4586	yes	4.59016	0	5.5082	0	34	3	813
610	Clinic 1	1	Before treatment	T	80-84	F	Tr	2	1	0	3	35.3798	yes	3.67213	1	5.47541	0	41.4	3	748
232	Clinic 1	1	Before treatment	T	65-69	F	Tr	4	1	1	x	27.1809	yes	5.54098	0	14.5574	0	175.6	2	440
57	Clinic 1	1	Before treatment	T	70-74	F	Tr	4	1	1	2-3	29.9688	yes	3.63934	0	5.5082	0	671.9	1	475
160	Clinic 1	2	Before treatment	T	70-74	F	Tr	4	1	1	2-3	30.385	yes	3.63934	0	5.5082	0	1012	1	608
312	Clinic 1	1	Before treatment	T	65-69	F	Tr	4	1	1	x	22.0604	x	3.44262	1	6.95082	0	5380	2	491
547	Clinic 1	1	Before treatment	T	65-69	F	Tr	x	x	1	2-3	28.125	yes	1.83607	0	3.2459	0	4181	3	343
403	Clinic 1	1	Before treatment	T	60-64	F	Tr	4	x	0	3	24.6097	x	14.6885	0	30.623	0	0.6	3	176
602	Clinic 1	1	Treated	T	35-39	F	Tr	2	0	0	2	21.1073	no	264.131	1	264.492	1	0.9	3	560
200	Clinic 1	2	Treated	T	40-44	F	Tr	3	0	0	3	20.1956	no	127.672	1	128.918	1	5.2	2	570
348	Clinic 1	1	Treated	T	40-44	F	Tr	3	0	0	3	20.1956	no	127.672	1	128.918	1	7.5	2	255
34	Clinic 1	1	Treated	T	45-49	F	Tr	x	x	0	x	28.8889	x	2.2623	0	23.3115	0	981.4	1	395
95	Clinic 1	3	Treated	T	50-54	F	Tr	4	1	1	2	18.3768	x	11.7705	0	15.2459	0	16494.0	1	322
300	Clinic 1	2	Treated	T	50-54	F	Tr	4	1	1	2	19.7133	x	11.7705	0	15.2459	0	5687.0	2	759
344	Clinic 1	1	Treated	T	50-54	F	Tr	4	1	1	2	18.7109	x	11.7705	0	15.2459	0	2254.0	2	837
284	Clinic 1	3	Treated	T	50-54	F	Tr	3	x	1	2-3	x	x	6.85246	0	17.8033	0	4891	2	215
555	Clinic 1	1	Treated	T	50-54	F	Tr	3	x	1	2-3	23.4559	x	6.85246	0	17.8033	0	4666	3	807
260	Clinic 1	1	Treated	T	55-59	F	Tr	x	x	1	x	25.5428	x	7.96721	0	19.5738	0	27.4	2	133
732	Clinic 1	4	Treated	T	55-59	F	Tr	4	0	0	2	x	x	18.9508	0	21.6066	0	1793	4	87
685	Clinic 1	3	Treated	T	55-59	F	Tr	4	0	0	2	24.8016	x	18.9508	0	21.6066	0	564.2	4	518
730	Clinic 1	2	Treated	T	55-59	F	Tr	4	0	0	2	25.8645	x	18.9508	0	21.6066	0	145.4	4	555
544	Clinic 1	3	Treated	T	55-59	F	Tr	3	0	0	2	21.7738	x	-0.0327869	0	42.0984	0	3384	3	288
239	Clinic 1	2	Treated	T	55-59	F	Tr	3	0	0	2	21.7738	x	-0.0327869	0	42.0984	0	2699	2	506
350	Clinic 1	1	Treated	T	55-59	F	Tr	3	0	0	2	21.7738	x	-0.0327869	0	42.0984	0	1629	2	308
243	Clinic 1	3	Treated	T	60-64	F	Tr	4	1	0	x	24.5446	x	5.60656	1	6.65574	0	0.6	2	311
550	Clinic 1	1 2	Treated	T	60-64	F	Tr	4	1	0	x	24.5446	x	5.60656	1	6.65574	0	0.6	3	597
542	Clinic 1	2	Treated	T	60-64	F	Tr	3	1	0	2	18.424	x	4.42623	0	25.1148	0	17.6	3	679
84	Clinic 1	1	Treated	T	60-64	F	Tr	3	1	0	2	18.0697	x	4.42623	0	25.1148	0	12	1	408
749	Clinic 1	3	Treated	T	60-64	F	Tr	3	1	0	2	23.8754	x	74.9836	0	80.1639	0	7.1	4	232
628	Clinic 1	2	Treated	T	60-64	F	Tr	3	1	0	2	x	x	74.9836	0	80.1639	0	8.9	4	379
295	Clinic 1	1	Treated	T	60-64	F	Tr	3	1	0	2	x	x	74.9836	0	80.1639	0	11.8	2	441
579	Clinic 1	4	Treated	T	65-69	F	Tr	3	1	0	2	22.0317	x	26.7213	0	28.7869	0	53955	3	249
438	Clinic 1	3	Treated	T	65-69	F	Tr	3	1	0	2	22.8329	x	26.7213	0	28.7869	0	17643	3	248
305	Clinic 1	2	Treated	T	65-69	F	Tr	3	1	0	2	23.2335	x	26.7213	0	28.7869	0	9534	2	469
238	Clinic 1	1	Treated	T	65-69	F	Tr	3	1	0	2	23.2335	x	26.7213	0	28.7869	0	9534	2	216
656	Clinic 1	3	Treated	T	65-69	F	Tr	3	1	0	1-2	26.6436	yes	20.2951	0	30.5574	0	116.7	4	690
56	Clinic 1	2	Treated	T	65-69	F	Tr	3	1	0	1-2	26.6436	yes	20.2951	0	30.5574	0	84.9	1	150
726	Clinic 1	1	Treated	T	65-69	F	Tr	3	1	0	1-2	25.2595	yes	20.2951	0	30.5574	0	25.5	4	350
589	Clinic 1	3	Treated	T	65-69	F	Tr	4	0	0	2	24.1672	x	6.22951	0	8.98361	0	761.9	3	683
103	Clinic 1	2	Treated	T	65-69	F	Tr	4	0	0	2	25.2826	x	6.22951	0	8.98361	0	2534	1	631
683	Clinic 1	3	Treated	T	70-74	F	Tr	x	x	1	x	28.1969	x	2.29508	0	4.29508	0	31.3	4	31
417	Clinic 1	2	Treated	T	70-74	F	Tr	x	x	1	x	28.1969	x	2.29508	0	4.29508	0	23.9	3	78
11	Clinic 1	1	Treated	T	70-74	F	Tr	3	1	0	2	26.6097	yes	3.01639	0	78.2295	0	13	1	838
286	Clinic 1	4	Treated	T	70-74	F	Tr	3	x	1	1-2	22.8624	x	0.688525	0	8.68852	0	x	2	280
583	Clinic 1	5	Treated	T	70-74	F	Tr	3	x	1	1-2	22.8624	x	0.688525	0	8.68852	0	6956	3	342
198	Clinic 1	3	Treated	T	70-74	F	Tr	3	x	1	1-2	24.3865	x	0.688525	0	8.68852	0	20388.0	1	119
276	Clinic 1	2	Treated	T	70-74	F	Tr	3	1	0	2	25.0292	yes	11.6721	0	18.4262	0	1622	2	710
130	Clinic 1	1	Treated	T	70-74	F	Tr	3	1	0	2	25.0292	yes	11.6721	0	18.4262	0	874	1	611
633	Clinic 1	2	Treated	T	70-74	F	Tr	4	x	1	x	15.9675	yes	12.9836	0	22.0984	0	58.9	4	246
93	Clinic 1	1	Treated	T	70-74	F	Tr	4	x	1	x	19.0158	yes	12.9836	0	22.0984	0	6031	1	850
128	Clinic 1	2	Treated	T	75-79	F	Tr	4	1	1	2	22.6337	yes	16.8197	1	5.01639	0	211848.0	1	686
302	Clinic 1	1	Treated	T	75-79	F	Tr	4	1	1	2	24.7676	yes	16.8197	1	5.01639	0	122005.0	2	50
311	Clinic 1	3	Treated	T	75-79	F	Tr	4	x	0	x	24.6877	x	9.67213	0	18.1967	0	84	2	519
540	Clinic 1	2	Treated	T	75-79	F	Tr	4	x	0	x	26.6193	x	9.67213	0	18.1967	0	72.6	3	137
369	Clinic 1	3	Treated	T	75-79	F	Tr	3	x	0	2-3	22.4082	yes	4.59016	0	5.5082	0	61.6	2	110
711	Clinic 1	2	Treated	T	75-79	F	Tr	3	x	0	2-3	23.1084	yes	4.59016	0	5.5082	0	52.9	4	337
638	Clinic 1	3	Treated	T	80-84	F	Tr	x	x	0	1	x	x	10.3607	0	34.3934	0	11497	4	801
52	Clinic 1	2	Treated	T	80-84	F	Tr	x	x	0	1	x	x	10.3607	0	34.3934	0	6767	1	695
444	Clinic 1	2	Treated	T	65-69	F	Tr	4	1	1	x	26.8136	yes	5.54098	0	14.5574	0	62.9	3	209
705	Clinic 1	1	Treated	T	55-59	F	Tr	4	1	1	x	21.7193	x	2.95082	0	2.91803	0	84107	4	106
250	Clinic 1	1	Treated	T	40-44	F	Tr	x	x	0	x	27.3356	x	18.8197	0	29.3115	0	616.3	2	582
481	Clinic 1	2	Treated	T	50-54	F	Tr	x	x	1	x	21.7193	yes	1.83607	0	5.67213	0	1660	3	218
25	Clinic 1	5	Treated	T	50-54	F	Tr	x	x	1	x	21.3382	yes	1.83607	0	5.67213	0	9177	1	80
41	Clinic 1	2	Treated	T	60-64	F	Tr	x	x	1	2-3	26.5625	yes	1.83607	0	3.2459	0	3042	1	808
572	Clinic 1	3	Treated	T	60-64	F	Tr	x	x	1	2-3	26.5625	yes	1.83607	0	3.2459	0	1850	3	497
422	Clinic 1	4	Treated	T	60-64	F	Tr	x	x	1	2-3	25.7812	yes	1.83607	0	3.2459	0	3327	3	152
137	Clinic 1	2	Treated	T	60-64	F	Tr	4	x	0	3	23.5078	x	14.6885	0	30.623	0	0.6	1	578
339	Clinic 1	1	Treated	T	60-64	F	Tr	4	x	0	2	32.9507	no	1.18033	1	18.2623	0	71.2	2	302
304	Clinic 1	1	Treated	T	70-74	F	Tr	3	1	1	x	28.0404	yes	3.37705	0	9.5082	0	2000	2	697
375	Clinic 1	2	Treated	T	30-34	F	Tr	3	1	0	2	19.4444	no	12.5902	0	34.1967	0	13.8	2	135
171	Clinic 1	2	Treated	T	65-69	F	Tr	1	1	0	1	34.1598	no	56.8197	1	56.8197	1	23.5	1	804
530	Clinic 1	3	Treated	T	65-69	F	Tr	1	1	0	1	31.2213	no	56.8197	1	56.8197	1	27.3	3	242
499	Clinic 1	2	Treated	T	60-64	F	Tr	3	1	0	2-3	28.6048	yes	8.95082	0	31.377	0	37.7	3	739
139	Clinic 1	5	Treated	T	60-64	F	Tr	3	1	0	2-3	28.6048	yes	8.95082	0	31.377	0	20.6	1	282
102	Clinic 1	2	Treated	T	35-39	F	Tr	3	1	0	2	22.9421	x	12.9508	0	27.4754	0	23.1	1	594
640	Clinic 1	1	Treated	T	65-69	F	Tr	3-4C	1	0	3	25.1607	yes	8.55738	0	22.8525	0	1268	4	548
267	Clinic 1	2	Treated	T	65-69	F	Tr	3-4C	1	0	3	24.977	yes	8.55738	0	22.8525	0	444.7	2	433
523	Clinic 1	4	Treated	T	65-69	F	Tr	3-4C	1	0	3	24.6097	yes	8.55738	0	22.8525	0	108.3	3	122
142	Clinic 1	5	Treated	T	65-69	F	Tr	3-4C	1	0	3	24.977	yes	8.55738	0	22.8525	0	86.2	1	793
698	Clinic 1	1	Treated	T	75-79	F	Tr	3	1	0	2	25.2363	no	17.1148	0	23.1475	0	297.3	4	324
145	Clinic 1	2	Treated	T	75-79	F	Tr	3	1	0	2	23.634	no	17.1148	0	23.1475	0	17	1	230
97	Clinic 1	3	Treated	T	75-79	F	Tr	3	1	0	2	24.0346	no	17.1148	0	23.1475	0	23.5	1	481
409	Clinic 1	5	Treated	T	75-79	F	Tr	3	1	0	2	24.0346	no	17.1148	0	23.1475	0	23.8	3	561
230	Clinic 1	6	Treated	T	75-79	F	Tr	3	1	0	2	23.2335	no	17.1148	0	23.1475	0	35.5	2	507
257	Clinic 1	1	Treated	T	70-74	F	Tr	x	x	x	x	20.9572	no	4.06557	1	4.06557	0	7726	2	310
354	Clinic 1	1	Treated	T	55-59	F	Tr	3	1	x	x	22.6757	no	8.95082	0	12.9508	0	18.5	2	278
678	Clinic 1	1	Treated	T	60-64	F	Tr	x	x	x	2-3	25.2092	no	2.36066	1	2.36066	0	8745	4	333
681	Clinic 1	1	Treated	T	70-74	F	Tr	1	1	1	x	24.8016	no	1.7377	1	1.7377	0	9.8	4	430
386	Clinic 1	1	Treated	T	55-59	F	Tr	4	x	1	x	23.0332	no	10.9836	0	17.8689	0	4546	2	639
338	Clinic 1	1	Treated	T	60-64	F	Tr	2	0	x	2	22.2063	no	45.4754	0	67.1803	1	3.9	2	659
157	Clinic 1	1	Treated	T	65-69	F	Tr	3	x	1	x	22.9398	no	2.72131	1	4.59016	0	1186	1	149
779	Clinic 1	1	Treated	T	65-69	F	Tr	x	x	x	x	42.9687	no	4.45902	1	4.45902	0	12.9	4	516
372	Clinic 1	1	Treated	T	20-24	F	Tr	2	x	x	x	21.1927	no	64.8197	1	64.8197	1	7.8	2	76
449	Clinic 1	2	Treated	T	70-74	F	Tr	3	1	1	x	25.6369	yes	3.37705	0	9.5082	0	2708	3	438
363	Clinic 1	3	Treated	T	70-74	F	Tr	3	1	1	x	25.2363	yes	3.37705	0	9.5082	0	2852	2	351
214	Clinic 1	4	Treated	T	70-74	F	Tr	3	1	1	x	25.6369	yes	3.37705	0	9.5082	0	2946	2	56
478	Clinic 1	1	Treated	T	30-34	F	Tr	3	1	0	2	19.7531	no	12.5902	0	34.1967	0	21.5	3	604
395	Clinic 1	4	Treated	T	30-34	F	Tr	3	1	0	2	19.8407	no	12.5902	0	34.1967	0	13	2	328
270	Clinic 1	5	Treated	T	30-34	F	Tr	3	1	0	2	18.9249	no	12.5902	0	34.1967	0	16.2	2	532
668	Clinic 1	6	Treated	T	30-34	F	Tr	3	1	0	2	18.6197	no	12.5902	0	34.1967	0	19.7	4	830
479	Clinic 1	1	Treated	T	50-54	F	Tr	4	1	1	1-2	23.5078	no	25.8361	0	35.6066	0	8067	3	505
689	Clinic 1	2	Treated	T	50-54	F	Tr	4	1	1	1-2	23.5078	no	25.8361	0	35.6066	0	4987.0	4	326
490	Clinic 1	4	Treated	T	50-54	F	Tr	4	1	1	1-2	23.8751	no	25.8361	0	35.6066	0	2024	3	844
436	Clinic 1	5	Treated	T	50-54	F	Tr	4	1	1	1-2	23.618	no	25.8361	0	35.6066	0	1367.0	3	427
225	Clinic 1	6	Treated	T	50-54	F	Tr	4	1	1	1-2	23.3242	no	25.8361	0	35.6066	0	812.9	2	192
473	Clinic 1	7	Treated	T	50-54	F	Tr	4	1	1	1-2	22.7732	no	25.8361	0	35.6066	0	300.8	3	773
281	Clinic 1	8	Treated	T	50-54	F	Tr	4	1	1	1-2	22.7732	no	25.8361	0	35.6066	0	203.7	2	529
564	Clinic 1	1	Treated	T	65-69	F	Tr	1	1	0	1	34.1598	no	56.8197	1	56.8197	1	51.7	3	283
660	Clinic 1	5	Treated	T	65-69	F	Tr	1	1	0	1	28.6501	no	56.8197	1	56.8197	1	38.4	4	421
611	Clinic 1	1	Treated	T	60-64	F	Tr	3	1	0	2-3	28.2284	yes	10.6885	0	31.377	0	113.5	3	797
379	Clinic 1	4	Treated	T	60-64	F	Tr	3	1	0	2-3	28.2284	yes	10.6885	0	31.377	0	17.2	2	46
75	Clinic 1	1	Treated	T	70-74	F	Tr	x	x	1	2	19.2672	no	4.52459	0	6.59016	0	366.6	1	701
631	Clinic 1	2	Treated	T	70-74	F	Tr	x	x	1	2	20.2812	no	4.52459	0	6.59016	0	3116	4	297
702	Clinic 1	1	Treated	T	55-59	F	Tr	4	x	1	x	28.7317	no	2.2623	0	7.21311	0	298.3	4	445
116	Clinic 1	2	Treated	T	55-59	F	Tr	4	x	1	x	27.0416	no	2.2623	0	7.21311	0	851.2	1	758
506	Clinic 1	1	Treated	T	40-44	F	Tr	3	1	0	2-3	20.727	yes	3.67213	0	6.85246	0	52	3	675
565	Clinic 1	2	Treated	T	40-44	F	Tr	3	1	0	2-3	20.5499	yes	3.67213	0	6.85246	0	236.4	3	42
518	Clinic 1	3	Treated	T	40-44	F	Tr	3	1	0	2-3	20.5499	yes	3.67213	0	6.85246	0	938.7	3	370
614	Clinic 1	1	Treated	T	70-74	F	Tr	3	1	0	3	29.0859	no	6.88525	0	11.1148	0	139.7	3	669
515	Clinic 1	2	Treated	T	70-74	F	Tr	3	1	0	3	28.5665	no	6.88525	0	11.1148	0	154.1	3	694
316	Clinic 1	2	Treated	T	65-69	F	Tr	x	x	1	3	22.8928	yes	2.98361	1	4.03279	0	30420	2	779
526	Clinic 1	3	Treated	T	65-69	F	Tr	x	x	1	3	23.7253	yes	2.98361	1	4.03279	0	5440	3	539
541	Clinic 1	2	Treated	T	80-84	F	Tr	3	0	0	2	19.2894	yes	11.1148	0	17.9016	0	21.8	3	663
703	Clinic 1	3	Treated	T	80-84	F	Tr	3	0	0	2	19.2894	yes	11.1148	0	17.9016	0	28.5	4	750
155	Clinic 1	1	Treated	T	75-79	F	Tr	3	1	0	3	33.3195	no	29.377	0	56.9508	0	7.6	1	27
236	Clinic 1	2	Treated	T	75-79	F	Tr	3	1	0	3	32.3939	no	29.377	0	56.9508	0	10.4	2	486
537	Clinic 1	3	Treated	T	75-79	F	Tr	3	1	0	3	33.3195	no	29.377	0	56.9508	0	7	3	795
44	Clinic 1	4	Treated	T	75-79	F	Tr	3	1	0	3	30.5428	no	29.377	0	56.9508	0	7	1	369
381	Clinic 1	5	Treated	T	75-79	F	Tr	3	1	0	3	30.0801	no	29.377	0	56.9508	0	7	2	128
216	Clinic 1	1	Treated	T	45-49	F	Tr	x	x	1	2	28.3266	no	1.93443	0	29.8361	0	33.4	2	732
406	Clinic 1	2	Treated	T	45-49	F	Tr	x	x	1	2	26.5338	no	1.93443	0	29.8361	0	63.3	3	489
262	Clinic 1	1	Treated	T	65-69	F	Tr	x	x	1	2-3	29.5858	yes	6.39344	1	7.5082	0	99.7	2	571
301	Clinic 1	1	Treated	T	65-69	F	Tr	3	0	0	2	32.8028	no	19.9344	0	51.2459	0	121	2	429
756	Clinic 1	2	Treated	T	65-69	F	Tr	3	0	0	2	29.0657	no	19.9344	0	51.2459	0	55	4	206
279	Clinic 1	3	Treated	T	35-39	F	Tr	3	1	0	2	22.8329	x	12.9508	0	27.4754	0	23.6	2	474
324	Clinic 1	2	Treated	T	70-74	F	Tr	4	x	x	2-3	27.6817	yes	7.08197	1	7.08197	0	1493	2	77
694	Clinic 1	7	Treated	T	65-69	F	Tr	3-4C	1	0	3	24.977	yes	8.55738	0	22.8525	0	2246	4	768
297	Clinic 2	1	Before treatment	T	75-79	F	Tr	3	0	0	3	29.7	yes	x	0	x	0	15.14	2	207
587	Clinic 2	1	Before treatment	T	70-74	F	Tr	4	x	0	4	29.4	yes	x	0	x	0	x	3	549
696	Clinic 2	1	Before treatment	T	50-54	F	Tr	4	1	1	4	23.1	no	x	0	x	0	2540	4	822
261	Clinic 2	1	Before treatment	T	65-69	F	Tr	2	1	0	2	25.5	yes	x	0	x	0	166.7	2	730
74	Clinic 2	1	Before treatment	T	70-74	F	Tr	3	x	0	3	30.5	yes	x	0	x	0	884.7	1	493
535	Clinic 2	1	Before treatment	T	65-69	F	Tr	1	0	0	1	29.4	yes	x	0	x	0	95.11	3	755
140	Clinic 2	1	Before treatment	T	65-69	F	Tr	3	x	0	3	25.3	yes	x	0	x	0	71.3	1	219
680	Clinic 2	1	Before treatment	T	65-69	F	Tr	3	0	0	3	22.5	yes	x	0	x	0	240	4	399
789	Clinic 2	1	Before treatment	T	65-69	F	Tr	3	0	0	3	25.6	no	x	0	x	0	30.43	4	602
362	Clinic 2	1	Before treatment	T	65-69	F	Tr	3	x	0	3	24.5	yes	x	0	x	0	108.6	2	125
590	Clinic 2	1	Before treatment	T	75-79	F	Tr	3	1	0	3	25.8	yes	x	0	x	0	55.92	3	168
341	Clinic 2	1	Before treatment	T	65-69	F	Tr	4	1	0	4	35.3	yes	x	0	x	0	1272	2	406
317	Clinic 2	1	Before treatment	T	60-64	F	Tr	3	1	0	3	18.3	yes	x	0	x	0	9038	2	165
205	Clinic 2	1	Before treatment	T	65-69	F	Tr	4	x	1	4	18.6	no	x	0	x	0	81.79	2	574
390	Clinic 2	1	Before treatment	T	70-74	F	Tr	4	x	0	4	26.9	no	x	0	x	0	below detection	2	762
20	Clinic 2	1	Before treatment	T	75-79	F	Tr	4	1	1	4	28.6	no	x	0	x	0	184.4	1	725
486	Clinic 2	1	Before treatment	T	60-64	F	Tr	4	x	0	4	31.2	no	x	0	x	0	71.17	3	47
207	Clinic 2	1	Before treatment	T	65-69	F	Tr	4	0	0	4	27.2	yes	x	0	x	0	481	2	181
782	Clinic 2	1	Before treatment	T	60-64	F	Tr	4	0	0	4	32.85	yes	x	0	x	0	137	4	673
563	Clinic 2	1	Before treatment	T	70-74	F	Tr	4	1	1	4	40.6	yes	x	0	x	0	4852	3	778
76	Clinic 2	1	Before treatment	T	75-79	F	Tr	4	0	0	4	23.3	yes	x	0	x	0	788	1	223
475	Clinic 2	1	Before treatment	T	75-79	F	Tr	4	0	0	4	31.2	yes	x	0	x	0	2711	3	569
617	Clinic 2	1	Before treatment	T	60-64	F	Tr	3	1	0	3	22.2	yes	x	0	x	0	1163	3	229
651	Clinic 2	1	Before treatment	T	75-79	F	Tr	4	1	0	4	16.8	yes	x	0	x	0	x	4	259
667	Clinic 2	1	Before treatment	T	65-69	F	Tr	4	1	0	4	13.6	yes	x	0	x	0	967	4	472
716	Clinic 2	1	Before treatment	T	55-59	F	Tr	3	1	0	3	29.1	yes	x	0	x	0	x	4	646
725	Clinic 2	1	Before treatment	T	70-74	F	Tr	4	x	0	4	x	no	x	0	x	0	73.2	4	35
86	Clinic 3	1	Before surgery	T	40-44	F	Tr	4	x	1	x	22.3435	no	x	0	x	0	6	1	185
219	Clinic 3	1	Before surgery	T	70-74	F	Tr	1	x	x	x	31.1111	no	x	0	x	0	20	2	476
717	Clinic 3	1	Before surgery	T	75-79	F	Tr	2	x	0	x	37.7297	yes	x	0	x	0	56	4	404
571	Clinic 3	1	Before surgery	T	70-74	F	Tr	4	0	0	x	18.0802	yes	x	0	x	0	18	3	437
476	Clinic 3	1	Before surgery	T	50-54	F	Tr	4	1	0	x	23.7954	no	x	0	x	0	1037	3	374
669	Clinic 3	1	Before surgery	T	55-59	F	Tr	3	x	x	x	26.7036	no	x	0	x	0	1	4	728
91	Clinic 3	1	Before surgery	T	65-69	F	Tr	2	1	0	x	41.5225	no	x	0	x	0	1	1	354
543	Clinic 3	1	Before surgery	T	75-79	F	Tr	3	0	0	x	27.5134	no	x	0	x	0	793	3	482
327	Clinic 3	1	Before surgery	T	55-59	F	Tr	x	x	x	x	22.2222	no	x	0	x	0	27	2	685
720	Clinic 3	1	Before surgery	T	75-79	F	Tr	2	0	x	x	27.7344	no	x	0	x	0	10	4	721
652	Clinic 3	1	Before surgery	T	70-74	F	Tr	4	x	0	x	24.1389	no	x	0	x	0	183	4	449
607	Clinic 3	1	Before surgery	T	65-69	F	Tr	4	1	0	x	24.8777	no	x	0	x	0	769	3	784
770	Clinic 3	1	Before surgery	T	70-74	F	Tr	3	1	x	x	27.3356	no	x	0	x	0	1925	4	756
399	Clinic 3	1	After surgery	T	70-74	F	Tr	1	x	x	x	31.1111	no	x	0	x	0	14	3	129
404	Clinic 3	1	After surgery	T	75-79	F	Tr	2	x	0	x	37.7297	yes	x	0	x	0	20	3	714
394	Clinic 3	1	After surgery	T	40-44	F	Tr	4	x	1	x	22.3435	no	x	0	x	0	6	2	535
754	Clinic 3	1	After surgery	T	50-54	F	Tr	4	1	0	x	23.7954	no	x	0	x	0	633	4	836
519	Clinic 3	1	After surgery	T	55-59	F	Tr	3	x	x	x	26.7036	no	x	0	x	0	1	3	601
16	Clinic 3	1	After surgery	T	65-69	F	Tr	2	1	0	x	41.5225	no	x	0	x	0	1	1	148
117	Clinic 3	1	After surgery	T	55-59	F	Tr	x	x	x	x	22.2222	no	x	0	x	0	17	1	625
203	Clinic 3	1	After surgery	T	75-79	F	Tr	2	0	x	x	27.7344	no	x	0	x	0	13	2	256
507	Clinic 3	1	After surgery	T	70-74	F	Tr	4	x	0	x	24.1389	no	x	0	x	0	215	3	736
679	Clinic 3	1	After surgery	T	65-69	F	Tr	4	1	1	x	24.8777	no	x	0	x	0	604	4	576
183	Clinic 1	1	Healthy	N	30-34	M	Va	0	0	0	0	x	x	x	x	x	x	x	1	108
582	Clinic 1	1	Healthy	N	50-54	M	Va	0	0	0	0	x	x	x	x	x	x	x	3	39
599	Clinic 1	1	Healthy	N	40-44	M	Va	0	0	0	0	25.1651	x	x	x	x	x	x	3	275
368	Clinic 1	1	Healthy	N	35-39	M	Va	0	0	0	0	x	x	x	x	x	x	x	2	388
458	Clinic 1	1	Healthy	N	35-39	M	Va	0	0	0	0	x	x	x	x	x	x	x	3	317
780	Clinic 1	1	Healthy	N	45-49	M	Va	0	0	0	0	x	x	x	x	x	x	x	4	488
277	Clinic 1	1	Healthy	N	45-49	M	Tr	0	0	0	0	30.6793	x	x	x	x	x	x	2	616
416	Clinic 1	1	Healthy	N	55-59	M	Tr	0	0	0	0	24.1068	x	x	x	x	x	x	3	835
420	Clinic 1	1	Healthy	N	50-54	M	Tr	0	0	0	0	x	x	x	x	x	x	x	3	91
637	Clinic 1	1	Healthy	N	40-44	M	Tr	0	0	0	0	x	x	x	x	x	x	x	4	65
591	Clinic 1	1	Healthy	N	50-54	M	Tr	0	0	0	0	x	x	x	x	x	x	x	3	823
62	Clinic 1	1	Healthy	N	60-64	M	Tr	0	0	0	0	27.0416	yes	x	x	x	x	x	1	142
259	Clinic 1	1	Healthy	N	55-59	M	Tr	0	0	0	0	x	x	x	x	x	x	x	2	563
22	Clinic 1	1	Healthy	N	45-49	M	Tr	0	0	0	0	x	x	x	x	x	x	x	1	794
13	Clinic 1	1	Healthy	N	45-49	M	Tr	0	0	0	0	x	x	x	x	x	x	x	1	664
175	Clinic 1	1	Healthy	N	50-54	M	Tr	0	0	0	0	x	x	x	x	x	x	x	1	48
709	Clinic 1	1	Healthy	N	45-49	M	Tr	0	0	0	0	x	x	x	x	x	x	x	4	131
108	Clinic 1	1	Healthy	N	50-54	M	Tr	0	0	0	0	x	x	x	x	x	x	x	1	336
746	Clinic 1	1	Healthy	N	40-44	M	Tr	0	0	0	0	x	x	x	x	x	x	x	4	434
596	Clinic 1	1	Healthy	N	45-49	M	Tr	0	0	0	0	x	x	x	x	x	x	x	3	552
463	Clinic 1	1	Healthy	N	35-39	M	Tr	0	0	0	0	x	x	x	x	x	x	x	3	73
548	Clinic 1	1	Healthy	N	40-44	M	Tr	0	0	0	0	x	x	x	x	x	x	x	3	772
634	Clinic 1	1	Healthy	N	35-39	M	Tr	0	0	0	0	x	x	x	x	x	x	x	4	834
737	Clinic 1	1	Healthy	N	30-34	M	Tr	0	0	0	0	x	x	x	x	x	x	x	4	117
288	Clinic 1	1	Healthy	N	65-69	M	Tr	0	0	0	0	26.2346	x	x	x	x	x	x	2	508
169	Clinic 1	1	Healthy	N	40-44	M	Tr	0	0	0	0	x	x	x	x	x	x	x	1	201
744	Clinic 1	1	Healthy	N	35-39	M	Tr	0	0	0	0	x	x	x	x	x	x	x	4	95
231	Clinic 1	1	Healthy	N	18-19	M	Tr	0	0	0	0	25.1063	no	x	x	x	x	x	2	612
172	Clinic 1	1	Healthy	N	40-44	M	Tr	0	0	0	0	x	x	x	x	x	x	x	1	105
68	Clinic 1	1	Healthy	N	55-59	M	Tr	0	0	0	0	x	x	x	x	x	x	x	1	203
469	Clinic 1	1	Healthy	N	60-64	M	Tr	0	0	0	0	x	x	x	x	x	x	x	3	352
433	Clinic 1	1	Healthy	N	40-44	M	Tr	0	0	0	0	x	x	x	x	x	x	x	3	473
118	Clinic 1	1	Healthy	N	30-34	M	Tr	0	0	0	0	x	x	x	x	x	x	x	1	738
111	Clinic 1	1	Healthy	N	40-44	M	Tr	0	0	0	0	x	x	x	x	x	x	x	1	49
612	Clinic 1	1	Healthy	N	30-34	M	Tr	0	0	0	0	x	x	x	x	x	x	x	3	290
215	Clinic 1	1	Healthy	N	45-49	M	Tr	0	0	0	0	x	x	x	x	x	x	x	2	247
512	Clinic 1	1	Healthy	N	30-34	M	Tr	0	0	0	0	x	x	x	x	x	x	x	3	653
309	Clinic 1	1	Healthy	N	60-64	M	Tr	0	0	0	0	31.1791	yes	x	x	x	x	x	2	842
553	Clinic 1	1	Healthy	N	65-69	M	Tr	0	0	0	0	26.1224	no	x	x	x	x	x	3	92
658	Clinic 1	1	Healthy	N	70-74	M	Tr	0	0	0	0	24.9135	x	x	x	x	x	x	4	700
497	Clinic 2	1	Healthy	N	50-54	M	Tr	0	0	0	0	x	yes	x	x	x	x	9.4	3	331
9	Clinic 2	1	Healthy	N	70-74	M	Tr	0	0	0	0	28.1	yes	x	x	x	x	5	1	621
493	Clinic 2	1	Healthy	N	65-69	M	Tr	0	0	0	0	30	yes	x	x	x	x	8.2	3	25
707	Clinic 2	1	Healthy	N	70-74	M	Tr	0	0	0	0	29.6	yes	x	x	x	x	21.6	4	83
365	Clinic 2	1	Healthy	N	60-64	M	Tr	0	0	0	0	28.6	yes	x	x	x	x	4.1	2	640
326	Clinic 2	1	Healthy	N	55-59	M	Tr	0	0	0	0	33	yes	x	x	x	x	6	2	655
531	Clinic 2	1	Healthy	N	70-74	M	Tr	0	0	0	0	34.5	yes	x	x	x	x	3.2	3	231
662	Clinic 2	1	Healthy	N	65-69	M	Tr	0	0	0	0	27.6	yes	x	x	x	x	4.5	4	157
445	Clinic 2	1	Healthy	N	55-59	M	Tr	0	0	0	0	26.58	yes	x	x	x	x	x	3	676
245	Clinic 2	1	Healthy	N	50-54	M	Tr	0	0	0	0	27.61	yes	x	x	x	x	5.3	2	34
209	Clinic 2	1	Healthy	N	60-64	M	Tr	0	0	0	0	32	yes	x	x	x	x	10.3	2	766
775	Clinic 2	1	Healthy	N	60-64	M	Tr	0	0	0	0	29.7	yes	x	x	x	x	3.8	4	99
92	Clinic 2	1	Healthy	N	55-59	M	Tr	0	0	0	0	32.27	yes	x	x	x	x	12.2	1	130
46	Clinic 2	1	Healthy	N	65-69	M	Tr	0	0	0	0	30.09	yes	x	x	x	x	21.9	1	460
655	Clinic 2	1	Healthy	N	60-64	M	Tr	0	0	0	0	31.02	yes	x	x	x	x	6.7	4	361
211	Clinic 2	1	Healthy	N	60-64	M	Tr	0	0	0	0	34.19	yes	x	x	x	x	19.49	2	827
569	Clinic 2	1	Healthy	N	60-64	M	Tr	0	0	0	0	30	yes	x	x	x	x	7.7	3	654
334	Clinic 2	1	Healthy	N	45-49	M	Tr	0	0	0	0	27.74	no	x	x	x	x	4.6	2	163
144	Clinic 2	1	Healthy	N	50-54	M	Tr	0	0	0	0	43.2	no	x	x	x	x	4.3	1	520
2	Clinic 2	1	Healthy	N	60-64	M	Tr	0	0	0	0	x	no	x	x	x	x	13.45	1	57
19	Clinic 2	1	Healthy	N	60-64	M	Tr	0	0	0	0	31.22	no	x	x	x	x	x	1	751
762	Clinic 2	1	Healthy	N	70-74	M	Tr	0	0	0	0	29.56	no	x	x	x	x	4.7	4	126
27	Clinic 2	1	Healthy	N	70-74	M	Tr	0	0	0	0	29.22	no	x	x	x	x	x	1	67
736	Clinic 2	1	Healthy	N	65-69	M	Tr	0	0	0	0	27.47	no	x	x	x	x	0.58	4	846
608	Clinic 2	1	Healthy	N	55-59	M	Tr	0	0	0	0	27.14	no	x	x	x	x	9.8	3	462
156	Clinic 2	1	Healthy	N	50-54	M	Tr	0	0	0	0	34.6	no	x	x	x	x	8	1	405
728	Clinic 2	1	Healthy	N	50-54	M	Tr	0	0	0	0	27.8	no	x	x	x	x	1.4	4	554
757	Clinic 2	1	Healthy	N	70-74	M	Tr	0	0	0	0	27.44	no	x	x	x	x	x	4	64
186	Clinic 2	1	Healthy	N	65-69	M	Tr	0	0	0	0	27.72	no	x	x	x	x	0.79	1	522
597	Clinic 2	1	Healthy	N	55-59	M	Tr	0	0	0	0	26.81	no	x	x	x	x	4.9	3	681
360	Clinic 2	1	Healthy	N	65-69	M	Tr	0	0	0	0	29.32	no	x	x	x	x	4.9	2	629
593	Clinic 2	1	Healthy	N	65-69	M	Tr	0	0	0	0	x	no	x	x	x	x	1.8	3	727
426	Clinic 2	1	Healthy	N	60-64	M	Tr	0	0	0	0	x	no	x	x	x	x	4.1	3	112
615	Clinic 2	1	Healthy	N	60-64	M	Tr	0	0	0	0	33.46	no	x	x	x	x	12.7	3	826
588	Clinic 2	1	Healthy	N	70-74	M	Tr	0	0	0	0	29.02	no	x	x	x	x	9.9	3	708
606	Clinic 2	1	Healthy	N	60-64	M	Tr	0	0	0	0	27.17	no	x	x	x	x	6.1	3	742
274	Clinic 2	1	Healthy	N	40-44	M	Tr	0	0	0	0	28.5	no	x	x	x	x	x	2	466
294	Clinic 2	1	Healthy	N	55-59	M	Tr	0	0	0	0	23.5	no	x	x	x	x	x	2	262
351	Clinic 2	1	Healthy	N	60-64	M	Tr	0	0	0	0	27.3	yes	x	x	x	x	12.1	2	233
352	Clinic 2	1	Healthy	N	65-69	M	Tr	0	0	0	0	32	yes	x	x	x	x	4.1	2	221
367	Clinic 2	1	Healthy	N	50-54	M	Tr	0	0	0	0	38.8	yes	x	x	x	x	14.4	2	847
373	Clinic 2	1	Healthy	N	60-64	M	Tr	0	0	0	0	33.1	yes	x	x	x	x	3.2	2	785
378	Clinic 2	1	Healthy	N	55-59	M	Tr	0	0	0	0	30.5	yes	x	x	x	x	7.8	2	127
389	Clinic 2	1	Healthy	N	65-69	M	Tr	0	0	0	0	26.2	yes	x	x	x	x	9.3	2	320
437	Clinic 2	1	Healthy	N	60-64	M	Tr	0	0	0	0	33.1	yes	x	x	x	x	23.6	3	798
441	Clinic 2	1	Healthy	N	70-74	M	Tr	0	0	0	0	25.2	yes	x	x	x	x	5.1	3	384
P61	Clinic 4	1	Healthy	N	65-69	M	Tr	0	0	0	0	30.7564	x	x	x	x	x	x	x	24
P69	Clinic 4	1	Healthy	N	45-49	M	Tr	0	0	0	0	28.7317	x	x	x	x	x	x	x	313
P88	Clinic 4	1	Healthy	N	40-44	M	Tr	0	0	0	0	26.2966	x	x	x	x	x	x	x	472
P128	Clinic 4	1	Healthy	N	40-44	M	Tr	0	0	0	0	27.7743	x	x	x	x	x	x	x	178
P136	Clinic 4	1	Healthy	N	35-39	M	Tr	0	0	0	0	24.4789	x	x	x	x	x	x	x	480
P192	Clinic 4	1	Healthy	N	45-49	M	Tr	0	0	0	0	29.1941	x	x	x	x	x	x	x	776
P208	Clinic 4	1	Healthy	N	45-49	M	Tr	0	0	0	0	26.2507	x	x	x	x	x	x	x	492
P224	Clinic 4	1	Healthy	N	65-69	M	Tr	0	0	0	0	30.5858	x	x	x	x	x	x	x	196
P232	Clinic 4	1	Healthy	N	40-44	M	Tr	0	0	0	0	26.5928	x	x	x	x	x	x	x	496
P288	Clinic 4	1	Healthy	N	50-54	M	Tr	0	0	0	0	35.4979	x	x	x	x	x	x	x	64
P304	Clinic 4	1	Healthy	N	30-34	M	Tr	0	0	0	0	22.0581	x	x	x	x	x	x	x	67
P320	Clinic 4	1	Healthy	N	35-39	M	Tr	0	0	0	0	22.0688	x	x	x	x	x	x	x	70
P360	Clinic 4	1	Healthy	N	40-44	M	Tr	0	0	0	0	32.4324	x	x	x	x	x	x	x	365
P384	Clinic 4	1	Healthy	N	55-59	M	Tr	0	0	0	0	25.3815	x	x	x	x	x	x	x	812
P400	Clinic 4	1	Healthy	N	65-69	M	Tr	0	0	0	0	24.5932	x	x	x	x	x	x	x	815
P432	Clinic 4	1	Healthy	N	45-49	M	Tr	0	0	0	0	28.0864	x	x	x	x	x	x	x	821
P440	Clinic 4	1	Healthy	N	60-64	M	Tr	0	0	0	0	29.6495	x	x	x	x	x	x	x	380
P456	Clinic 4	1	Healthy	N	60-64	M	Tr	0	0	0	0	24.114	x	x	x	x	x	x	x	383
P480	Clinic 4	1	Healthy	N	25-29	M	Tr	0	0	0	0	30.423	x	x	x	x	x	x	x	830
P496	Clinic 4	1	Healthy	N	75-79	M	Tr	0	0	0	0	17.7557	x	x	x	x	x	x	x	835
P504	Clinic 4	1	Healthy	N	60-64	M	Tr	0	0	0	0	26.2826	x	x	x	x	x	x	x	394
P520	Clinic 4	1	Healthy	N	75-79	M	Tr	0	0	0	0	29.9401	x	x	x	x	x	x	x	397
P544	Clinic 4	1	Healthy	N	55-59	M	Tr	0	0	0	0	33.3333	x	x	x	x	x	x	x	557
P567	Clinic 4	1	Healthy	N	70-74	M	Tr	0	0	0	0	23.6652	x	x	x	x	x	x	x	704
P578	Clinic 4	1	Healthy	N	70-74	M	Tr	0	0	0	0	27.4406	x	x	x	x	x	x	x	119
P594	Clinic 4	1	Healthy	N	65-69	M	Tr	0	0	0	0	23.7955	x	x	x	x	x	x	x	710
P602	Clinic 4	1	Healthy	N	50-54	M	Tr	0	0	0	0	24.6914	x	x	x	x	x	x	x	123
P610	Clinic 4	1	Healthy	N	65-69	M	Tr	0	0	0	0	28.0689	x	x	x	x	x	x	x	412
P618	Clinic 4	1	Healthy	N	60-64	M	Tr	0	0	0	0	30.4709	x	x	x	x	x	x	x	714
P634	Clinic 4	1	Healthy	N	50-54	M	Tr	0	0	0	0	27.7551	x	x	x	x	x	x	x	416
P650	Clinic 4	1	Healthy	N	70-74	M	Tr	0	0	0	0	25.0829	x	x	x	x	x	x	x	719
P674	Clinic 4	1	Healthy	N	65-69	M	Tr	0	0	0	0	26.5731	x	x	x	x	x	x	x	723
P681	Clinic 4	1	Healthy	N	45-49	M	Tr	0	0	0	0	25.335	x	x	x	x	x	x	x	866
P688	Clinic 4	1	Healthy	N	60-64	M	Tr	0	0	0	0	33.241	x	x	x	x	x	x	x	137
P704	Clinic 4	1	Healthy	N	45-49	M	Tr	0	0	0	0	19.9446	x	x	x	x	x	x	x	728
P718	Clinic 4	1	Healthy	N	70-74	M	Tr	0	0	0	0	24.187	x	x	x	x	x	x	x	144
P725	Clinic 4	1	Healthy	N	50-54	M	Tr	0	0	0	0	24.114	x	x	x	x	x	x	x	288
P739	Clinic 4	1	Healthy	N	60-64	M	Tr	0	0	0	0	22.694	x	x	x	x	x	x	x	591
P746	Clinic 4	1	Healthy	N	65-69	M	Tr	0	0	0	0	29.4029	x	x	x	x	x	x	x	735
P760	Clinic 4	1	Healthy	N	55-59	M	Tr	0	0	0	0	30.7599	x	x	x	x	x	x	x	151
P767	Clinic 4	1	Healthy	N	50-54	M	Tr	0	0	0	0	26.7036	x	x	x	x	x	x	x	295
P781	Clinic 4	1	Healthy	N	35-39	M	Tr	0	0	0	0	25.3593	x	x	x	x	x	x	x	598
53	Clinic 1	1	Pancreatitis	Pan	40-44	M	Va	x	x	x	x	x	x	x	0	x	0	x	1	368
65	Clinic 1	1	Pancreatitis	Pan	60-64	M	Va	x	x	x	x	23.37	x	x	0	x	0	x	1	74
72	Clinic 1	1	Pancreatitis	Pan	35-39	M	Va	x	x	x	x	x	x	x	0	x	0	x	1	26
131	Clinic 1	1	Pancreatitis	Pan	50-54	M	Va	x	x	x	x	x	x	x	0	x	0	x	1	781
195	Clinic 1	1	Pancreatitis	Pan	65-69	M	Va	x	x	x	x	28.91	x	x	0	x	0	x	1	111
204	Clinic 1	1	Pancreatitis	Pan	60-64	M	Va	x	x	x	x	x	x	x	0	x	0	x	2	243
208	Clinic 1	1	Pancreatitis	Pan	45-49	M	Va	x	x	x	x	23.8	x	x	0	x	0	x	2	660
227	Clinic 1	1	Pancreatitis	Pan	60-64	M	Va	x	x	x	x	x	x	x	0	x	0	x	2	24
235	Clinic 1	1	Pancreatitis	Pan	65-69	M	Va	x	x	x	x	x	x	x	0	x	0	x	2	618
471	Clinic 2	1	Pancreatitis	Pan	70-74	M	Va	x	x	x	x	22.6562	yes	x	0	x	0	41.7	3	550
494	Clinic 2	1	Pancreatitis	Pan	65-69	M	Va	x	x	x	x	29.4118	yes	x	0	x	0	108.3	3	530
558	Clinic 2	1	Pancreatitis	Pan	65-69	M	Va	x	x	x	x	24.7555	no	x	0	x	0	561.4	3	257
566	Clinic 2	1	Pancreatitis	Pan	65-69	M	Va	x	x	x	x	29.4107	yes	x	0	x	0	5.2	3	634
408	Clinic 1	1	Before treatment	T	60-64	M	Va	x	1	1	x	29.3878	x	4.09836	1	4.09836	0	4.5	3	377
233	Clinic 1	1	Before treatment	T	65-69	M	Va	2	0	0	x	36.4195	yes	74.9508	0	169.279	1	4.7	2	647
150	Clinic 1	1	Before treatment	T	70-74	M	Va	1	x	0	2	24.1115	yes	125.279	1	125.279	1	48.8	1	261
249	Clinic 1	2	Before treatment	T	70-74	M	Va	1	x	0	2	23.7812	yes	125.279	1	125.279	1	49.6	2	657
448	Clinic 1	1	Before treatment	T	80-84	M	Va	x	1	1	x	24.5693	yes	3.18033	1	3.18033	0	951.6	3	800
697	Clinic 1	1	Before treatment	T	60-64	M	Va	x	x	x	x	25.1359	yes	4.36066	1	4.36066	0	988.7	4	72
333	Clinic 1	1	Before treatment	T	70-74	M	Va	3	1	1	x	22.9926	x	2	1	2	0	66802	2	765
253	Clinic 1	1	Before treatment	T	55-59	M	Va	2	1	1	2	20.9712	x	6.45902	0	7.93443	0	29.1	2	490
474	Clinic 1	2	Before treatment	T	60-64	M	Va	2	1	0	x	x	yes	6.42623	0	20.918	0	102.8	3	422
358	Clinic 1	1	Before treatment	T	60-64	M	Va	2	1	0	x	23.7812	yes	6.42623	0	20.918	0	122.5	2	169
114	Clinic 1	1	Before treatment	T	65-69	M	Va	x	x	1	3	22.2222	x	2.36066	0	6.32787	0	5080	1	194
285	Clinic 1	1	Before treatment	T	60-64	M	Va	2	1	1	3	28.6694	x	5.54098	0	7.70492	0	45829	2	327
600	Clinic 1	1	Before treatment	T	70-74	M	Va	x	x	x	x	30.7394	x	1.47541	1	1.21311	0	34846.0	3	69
356	Clinic 1	1	Before treatment	T	60-64	M	Va	4	1	1	x	24.5351	x	2.98361	0	10.8197	0	700.7	2	414
322	Clinic 1	3	Treated	T	40-44	M	Va	3	1	0	3	24.2123	no	14.3279	0	21.7705	0	199088	2	45
578	Clinic 1	5	Treated	T	45-49	M	Va	x	x	1	1-2	29.0657	yes	7.70492	0	9.44262	0	23.9	3	211
272	Clinic 1	3	Treated	T	50-54	M	Va	4	x	0	2	20.6758	x	9.70492	0	12.1311	0	1186	2	667
609	Clinic 1	1	Treated	T	55-59	M	Va	4	1	0	x	x	x	1.7377	0	9.31148	0	6365	3	292
4	Clinic 1	2	Treated	T	60-64	M	Va	2	1	0	x	21.2245	x	24.9508	0	67.1148	0	53.9	1	381
87	Clinic 1	4	Treated	T	65-69	M	Va	3	0	x	x	30.4705	yes	11.377	0	28.459	0	115.3	1	538
432	Clinic 1	3	Treated	T	65-69	M	Va	3	0	x	x	30.4705	yes	11.377	0	28.459	0	26.6	3	726
790	Clinic 1	2	Treated	T	65-69	M	Va	3	0	x	x	29.7619	yes	11.377	0	28.459	0	19.8	4	796
391	Clinic 1	1	Treated	T	65-69	M	Va	3	0	x	x	30.1162	yes	11.377	0	28.459	0	21.1	2	146
464	Clinic 1	1	Treated	T	65-69	M	Va	x	1	1	x	25.6402	x	1.60656	0	3.37705	0	0.6	3	265
380	Clinic 1	5	Treated	T	70-74	M	Va	x	x	1	3	22.5878	yes	6.42623	0	9.47541	0	885	2	480
73	Clinic 1	1	Treated	T	70-74	M	Va	x	x	1	3	28.1233	x	1.60656	1	2.03279	0	5055.0	1	410
349	Clinic 1	4	Treated	T	75-79	M	Va	4	2	0	x	24.6537	yes	13.9016	0	16.623	0	3583	2	193
465	Clinic 1	3	Treated	T	50-54	M	Va	4	1	1	x	21.4346	x	2.06557	0	6.88525	0	2981	3	450
299	Clinic 1	2	Treated	T	60-64	M	Va	4	1	1	x	24.2123	x	2.98361	0	10.8197	0	855.1	2	204
124	Clinic 1	2	Treated	T	60-64	M	Va	3	1	1	2	23.1834	x	5.04918	0	11.9672	0	63.2	1	411
605	Clinic 1	1	Treated	T	50-54	M	Va	4	1	0	1	33.1398	yes	11.9016	0	25.3115	0	17.4	3	805
173	Clinic 1	1	Treated	T	70-74	M	Va	x	x	x	x	31.7083	no	1.18033	1	1.18033	0	393.7	1	515
167	Clinic 1	1	Treated	T	60-64	M	Va	4	0	0	x	18.3391	x	72.3607	1	72.3607	1	9.6	1	360
197	Clinic 1	1	Treated	T	80-84	M	Va	x	x	x	2	29.5858	no	2.98361	0	5.40984	0	22974	1	191
663	Clinic 1	1	Treated	T	60-64	M	Va	4	1b	0	x	18.75	no	8.2623	0	16	0	717.2	4	205
61	Clinic 1	1	Treated	T	75-79	M	Va	2	0	x	2	27.2509	yes	9.08197	0	23.9016	0	29.6	1	752
3	Clinic 1	1	Treated	T	60-64	M	Va	3	1	0	x	20.7248	no	13.541	1	13.541	0	330.3	1	276
241	Clinic 1	3	Treated	T	60-64	M	Va	4	1	1	x	29.7458	yes	11.2131	0	22.623	0	778.2	2	413
520	Clinic 1	1	Treated	T	65-69	M	Va	3	1	1	2	25.6489	yes	2.55738	1	3.7377	0	225458	3	799
468	Clinic 1	1	Treated	T	70-74	M	Va	4	0	0	2	27.102	no	18.5246	1	20.2623	0	88.5	3	814
42	Clinic 1	7	Treated	T	60-64	M	Va	3	x	1	x	26.2507	no	12.9508	0	14.7541	0	1634	1	267
411	Clinic 1	2	Treated	T	50-54	M	Va	4	1	0	1	32.5085	yes	8.72131	0	25.3115	0	17.0	3	346
585	Clinic 1	4	Treated	T	55-59	M	Va	4	1	1	x	18.7783	no	5.04918	0	6.45902	0	83.2	3	167
647	Clinic 1	1	Treated	T	30-34	M	Va	x	x	x	x	16.7219	x	2.62295	1	2.62295	0	49.6	4	843
485	Clinic 1	1	Treated	T	55-59	M	Va	3	1	0	x	x	x	4.59016	1	8.32787	1	45.2	3	764
8	Clinic 1	1	Treated	T	65-69	M	Va	3	0	x	3	23.3564	yes	10.4262	1	19.2787	0	123.5	1	23
504	Clinic 1	2	Treated	T	65-69	M	Va	3	0	x	3	23.5294	yes	10.4262	1	19.2787	0	75.8	3	771
275	Clinic 1	3	Treated	T	65-69	M	Va	3	0	x	3	24.5675	yes	10.4262	1	19.2787	0	56.1	2	226
85	Clinic 1	1	Treated	T	60-64	M	Va	x	x	1	2	32.2831	yes	0.393443	1	0.95082	0	4889	1	213
632	Clinic 1	4	Treated	T	55-59	M	Va	3	1	0	2	22.4367	no	5.08197	0	10.0656	0	144.1	4	348
194	Clinic 1	2	Treated	T	70-74	M	Va	3	1	0	3	28.0248	no	11.4754	0	21.541	0	18.2	1	321
179	Clinic 1	3	Treated	T	70-74	M	Va	3	1	0	3	25.7371	no	11.4754	0	21.541	0	17.5	1	96
89	Clinic 1	4	Treated	T	70-74	M	Va	3	1	0	3	25.7371	no	11.4754	0	21.541	0	19.8	1	124
246	Clinic 1	1	Treated	T	75-79	M	Va	x	x	x	x	23.5294	yes	2.16393	1	2.16393	0	71816	2	132
625	Clinic 1	4	Treated	T	60-64	M	Va	4	1	0	2	24.4473	no	20.8197	0	50.5246	0	131.4	4	109
289	Clinic 1	3	Treated	T	70-74	M	Va	3	1	0	3	25.6544	no	9.7377	0	16.2623	0	31.4	2	431
414	Clinic 1	1	Before treatment	T	55-59	M	Tr	x	x	1	x	22.206	yes	1.86885	1	1.86885	0	974750	3	289
331	Clinic 1	1	Before treatment	T	55-59	M	Tr	x	x	1	2-3	23.3067	x	0.327869	1	0.327869	0	x	2	839
619	Clinic 1	1	Before treatment	T	65-69	M	Tr	3	1	0	3	26.114	yes	4	1	4	0	2797	3	329
477	Clinic 1	1	Before treatment	T	65-69	M	Tr	1	0	0	2	29.4078	yes	193.902	1	199.443	1	10.6	3	558
539	Clinic 1	1	Before treatment	T	65-69	M	Tr	2	0	0	x	25.3515	yes	109.967	1	154.426	1	0.6	3	615
502	Clinic 1	1	Before treatment	T	70-74	M	Tr	x	x	1	x	25.2092	yes	5.27869	1	5.27869	0	17371	3	712
693	Clinic 1	1	Before treatment	T	75-79	M	Tr	x	x	1	3	23.3355	x	1.2459	1	1.2459	0	1064	4	304
355	Clinic 1	2	Before treatment	T	75-79	M	Tr	3	1	0	2	19.047	x	81.2131	1	81.2131	1	3.9	2	396
71	Clinic 1	1	Before treatment	T	75-79	M	Tr	3	1	0	2	x	x	81.2131	1	81.2131	1	4.7	1	32
224	Clinic 1	2	Before treatment	T	80-84	M	Tr	x	1	1	x	23.9912	yes	3.18033	1	3.18033	0	842.9	2	43
529	Clinic 1	1	Before treatment	T	70-74	M	Tr	4	x	0	x	x	x	4.09836	1	4.09836	0	1278	3	753
122	Clinic 1	1	Before treatment	T	70-74	M	Tr	x	x	0	x	x	x	3.37705	1	3.37705	0	484	1	432
412	Clinic 1	1	Before treatment	T	65-69	M	Tr	4	1	1	3	31.3972	x	1.21311	1	1.21311	0	25.5	3	299
271	Clinic 1	1	Before treatment	T	85-89	M	Tr	x	x	1	x	24.977	x	5.80328	1	5.80328	0	11446	2	59
28	Clinic 1	1	Before treatment	T	65-69	M	Tr	x	x	1	1	24.2215	x	1.67213	1	1.67213	0	43570	1	104
37	Clinic 1	1	Before treatment	T	65-69	M	Tr	x	x	1	2	31.2331	x	1.14754	1	1.14754	0	1.4	1	595
759	Clinic 1	2	Before treatment	T	65-69	M	Tr	x	x	1	2	31.2331	x	1.14754	1	1.14754	0	2	4	183
495	Clinic 1	1	Before treatment	T	45-49	M	Tr	x	x	1	1-2	24.9135	yes	7.70492	0	9.44262	0	1056	3	496
94	Clinic 1	1	Before treatment	T	50-54	M	Tr	4	x	0	2	24.0725	x	9.70492	0	12.1311	0	945.8	1	391
180	Clinic 1	2	Before treatment	T	55-59	M	Tr	3	0	0	2	24.6559	x	77.9672	1	79.2131	1	10.1	1	760
418	Clinic 1	1	Before treatment	T	55-59	M	Tr	3	0	0	2	x	x	77.9672	1	79.2131	1	10.1	3	200
81	Clinic 1	1	Before treatment	T	60-64	M	Tr	3	1	1	1	26.1738	x	6	0	7.14754	0	1266	1	542
88	Clinic 1	2	Before treatment	T	65-69	M	Tr	x	x	1	3	22.2222	x	2.36066	0	6.32787	0	5080	1	457
735	Clinic 1	1	Before treatment	T	65-69	M	Tr	3	x	0	2	34.0203	yes	6.42623	0	7.77049	0	306.1	4	722
50	Clinic 1	1	Before treatment	T	65-69	M	Tr	3	1	1	2-3	28.6288	yes	4.95082	0	7.11475	0	47412	1	143
646	Clinic 1	1	Before treatment	T	70-74	M	Tr	x	x	1	3	22.8931	yes	6.42623	0	9.47541	0	529.2	4	285
483	Clinic 1	1	Before treatment	T	70-74	M	Tr	3	x	1	x	22.1453	yes	1.7377	0	4.68852	0	820.6	3	557
618	Clinic 1	1	Before treatment	T	55-59	M	Tr	x	x	1	2-3	27.968	x	2.36066	0	2.95082	0	3	3	62
402	Clinic 1	1	Before treatment	T	50-54	M	Tr	4	1	1	x	20.5289	x	2.06557	0	6.88525	0	5121	3	509
788	Clinic 1	2	Before treatment	T	50-54	M	Tr	4	1	1	x	20.5289	x	2.06557	0	6.88525	0	6520	4	591
501	Clinic 1	1	Before treatment	T	65-69	M	Tr	3	1	1	x	27.7634	yes	3.21311	0	6.4918	0	541	3	54
505	Clinic 1	1	Before treatment	T	60-64	M	Tr	3	x	1	x	26.2507	x	12.9508	0	14.7541	0	2046	3	426
567	Clinic 1	1	Before treatment	T	60-64	M	Tr	4	1	0	1	21.7365	yes	4.45902	1	8.2623	0	153.8	3	446
303	Clinic 1	1	Before treatment	T	70-74	M	Tr	x	x	1	3	22.8571	x	5.5082	0	7.44262	0	1754	2	341
706	Clinic 1	2	Before treatment	T	70-74	M	Tr	x	x	1	3	22.4913	x	5.5082	0	7.44262	0	3371	4	678
162	Clinic 1	1	Before treatment	T	65-69	M	Tr	x	x	1	3	27.1605	x	1.31148	1	2.72131	0	52574	1	319
307	Clinic 1	2	Treated	T	40-44	M	Tr	3	1	0	3	24.2123	no	14.3279	0	21.7705	0	34588	2	254
105	Clinic 1	1	Treated	T	40-44	M	Tr	3	1	0	3	24.2123	no	14.3279	0	21.7705	0	8364	1	363
125	Clinic 1	3	Treated	T	45-49	M	Tr	1	1	0	1	21.7994	x	48.0984	0	85.5738	1	0.6	1	412
704	Clinic 1	2	Treated	T	45-49	M	Tr	1	1	0	1	x	x	48.0984	0	85.5738	1	0.6	4	68
287	Clinic 1	1	Treated	T	45-49	M	Tr	1	1	0	1	21.7994	x	48.0984	0	85.5738	1	0.6	2	713
768	Clinic 1	4	Treated	T	45-49	M	Tr	x	x	1	1-2	27.3588	yes	7.70492	0	9.44262	0	42.5	4	447
670	Clinic 1	3	Treated	T	45-49	M	Tr	x	x	1	1-2	26.9896	yes	7.70492	0	9.44262	0	117	4	724
521	Clinic 1	2	Treated	T	45-49	M	Tr	x	x	1	1-2	26.2976	yes	7.70492	0	9.44262	0	x	3	674
500	Clinic 1	5	Treated	T	50-54	M	Tr	4	x	0	2	20.9712	x	9.70492	0	12.1311	0	2986	3	656
79	Clinic 1	4	Treated	T	50-54	M	Tr	4	x	0	2	20.9712	x	9.70492	0	12.1311	0	1998.0	1	562
415	Clinic 1	2	Treated	T	50-54	M	Tr	4	x	0	2	20.0851	x	9.70492	0	12.1311	0	765.1	3	417
765	Clinic 1	4	Treated	T	55-59	M	Tr	3	0	0	2	25.1024	yes	92.8525	1	94.0328	1	12.8	4	178
743	Clinic 1	2	Treated	T	55-59	M	Tr	3	0	0	2	25.1024	yes	92.8525	1	94.0328	1	8.4	4	841
320	Clinic 1	1	Treated	T	55-59	M	Tr	3	0	0	2	25.1024	yes	92.8525	1	94.0328	1	11.9	2	614
503	Clinic 1	2	Treated	T	55-59	M	Tr	4	1	0	x	27.7575	x	1.7377	0	9.31148	0	7799	3	652
166	Clinic 1	3	Treated	T	55-59	M	Tr	4	1	1	2-3	31.2809	yes	6.06557	0	9.31148	0	15.4	1	454
592	Clinic 1	2	Treated	T	55-59	M	Tr	4	1	1	2-3	32.5577	yes	6.06557	0	9.31148	0	4.6	3	38
226	Clinic 1	1	Treated	T	55-59	M	Tr	4	1	1	2-3	31.9193	yes	6.06557	0	9.31148	0	x	2	70
220	Clinic 1	3	Treated	T	55-59	M	Tr	3	0	0	2	21.847	x	77.9672	1	79.2131	1	9.2	2	407
766	Clinic 1	3	Treated	T	60-64	M	Tr	2	1	0	x	21.2245	x	24.9508	0	67.1148	0	50.2	4	735
384	Clinic 1	1	Treated	T	60-64	M	Tr	2	1	0	x	21.551	x	24.9508	0	67.1148	0	70.3	2	783
396	Clinic 1	4	Treated	T	60-64	M	Tr	x	x	1	2	32.788	x	7.21311	0	10.5902	0	10607	2	22
163	Clinic 1	3	Treated	T	60-64	M	Tr	x	x	1	2	35.1541	x	7.21311	0	10.5902	0	437	1	268
560	Clinic 1	2	Treated	T	60-64	M	Tr	x	x	1	2	33.0247	x	7.21311	0	10.5902	0	402	3	151
104	Clinic 1	1	Treated	T	60-64	M	Tr	x	x	1	2	33.0247	x	7.21311	0	10.5902	0	693	1	599
423	Clinic 1	3	Treated	T	65-69	M	Tr	x	1	1	x	24.7245	x	1.60656	0	3.37705	0	0.6	3	120
264	Clinic 1	2	Treated	T	65-69	M	Tr	x	1	1	x	25.6402	x	1.60656	0	3.37705	0	0.6	2	693
185	Clinic 1	2	Treated	T	65-69	M	Tr	x	x	0	1	x	x	37.9344	0	209.115	1	40.4	1	196
106	Clinic 1	1	Treated	T	65-69	M	Tr	x	x	0	1	24.6559	x	37.9344	0	209.115	1	36.8	1	524
329	Clinic 1	2	Treated	T	65-69	M	Tr	3	x	0	2	31.0477	yes	6.42623	0	7.77049	0	300.6	2	107
184	Clinic 1	2	Treated	T	65-69	M	Tr	2	1	1	1	26.5432	x	7.70492	0	47.6721	0	0.6	1	52
498	Clinic 1	1	Treated	T	65-69	M	Tr	2	1	1	1	26.5432	x	7.70492	0	47.6721	0	0.6	3	492
10	Clinic 1	4	Treated	T	70-74	M	Tr	x	x	1	3	22.2826	yes	6.42623	0	9.47541	0	367.5	1	624
217	Clinic 1	3	Treated	T	70-74	M	Tr	x	x	1	3	21.3669	yes	6.42623	0	9.47541	0	161.5	2	197
23	Clinic 1	2	Treated	T	70-74	M	Tr	x	x	1	3	21.3669	yes	6.42623	0	9.47541	0	135	1	689
653	Clinic 1	3	Treated	T	70-74	M	Tr	3	x	1	x	21.4533	yes	1.7377	0	4.68852	0	1160	4	585
440	Clinic 1	2	Treated	T	70-74	M	Tr	3	x	1	x	22.1453	yes	1.7377	0	4.68852	0	666.6	3	749
374	Clinic 1	2	Treated	T	70-74	M	Tr	x	x	1	3	29.0698	x	1.60656	1	2.03279	0	6509.4	2	115
153	Clinic 1	1	Treated	T	70-74	M	Tr	1	0	0	x	21.5451	yes	25.2459	0	29.3115	0	3577	1	355
26	Clinic 1	3	Treated	T	75-79	M	Tr	x	x	1	x	22.2826	yes	4.45902	0	18.2951	0	10730	1	339
40	Clinic 1	2	Treated	T	75-79	M	Tr	x	x	1	x	22.5878	yes	4.45902	0	18.2951	0	6899.0	1	770
161	Clinic 1	1	Treated	T	75-79	M	Tr	x	x	1	x	22.8931	yes	4.45902	0	18.2951	0	8320	1	577
629	Clinic 1	3	Treated	T	75-79	M	Tr	4	2	0	x	24.9307	yes	13.9016	0	16.623	0	145	4	767
753	Clinic 1	2	Treated	T	75-79	M	Tr	4	2	0	x	24.3767	yes	13.9016	0	16.623	0	157	4	461
206	Clinic 1	1	Treated	T	75-79	M	Tr	4	2	0	x	24.3767	yes	13.9016	0	16.623	0	110.4	2	212
24	Clinic 1	1	Treated	T	75-79	M	Tr	2	1b	0	2-3	22.9917	x	1.31148	0	3.77049	0	112.9	1	306
741	Clinic 1	2	Treated	T	60-64	M	Tr	2	1	1	3	27.1017	x	5.54098	0	7.70492	0	72661	4	244
630	Clinic 1	2	Treated	T	65-69	M	Tr	3	1	1	x	30.0232	yes	3.21311	0	6.4918	0	1716	4	277
59	Clinic 1	3	Treated	T	65-69	M	Tr	3	1	1	x	29.0548	yes	3.21311	0	6.4918	0	2923	1	84
635	Clinic 1	4	Treated	T	65-69	M	Tr	3	1	1	x	29.3776	yes	3.21311	0	6.4918	0	2359	4	435
337	Clinic 1	1	Treated	T	50-54	M	Tr	4	x	0	1-2	25.9233	x	13.7377	0	22.1311	0	509.8	2	479
516	Clinic 1	2	Treated	T	50-54	M	Tr	4	x	0	1-2	24.1477	x	13.7377	0	22.1311	0	741	3	651
178	Clinic 1	1	Treated	T	65-69	M	Tr	3	1	0	2-3	25.7122	x	3.44262	0	7.27869	0	26.2	1	456
133	Clinic 1	2	Treated	T	65-69	M	Tr	3	1	0	2-3	24.2513	x	3.44262	0	7.27869	0	226.2	1	696
33	Clinic 1	3	Treated	T	65-69	M	Tr	3	1	0	2-3	23.4624	yes	3.44262	0	7.27869	0	1122	1	252
636	Clinic 1	1	Treated	T	60-64	M	Tr	3	1	0	2	30.1194	x	4.81967	1	5.31148	0	353.5	4	622
428	Clinic 1	1	Treated	T	60-64	M	Tr	3	1	1	2	23.5294	x	5.04918	0	11.9672	0	48.9	3	592
77	Clinic 1	3	Treated	T	60-64	M	Tr	3	1	1	2	23.5294	x	5.04918	0	11.9672	0	109.4	1	296
112	Clinic 1	4	Treated	T	60-64	M	Tr	3	1	1	2	23.8754	x	5.04918	0	11.9672	0	166.6	1	347
168	Clinic 1	5	Treated	T	60-64	M	Tr	3	1	1	2	23.5294	x	5.04918	0	11.9672	0	434.2	1	851
113	Clinic 1	6	Treated	T	60-64	M	Tr	3	1	1	2	22.6644	x	5.04918	0	11.9672	0	563.8	1	89
674	Clinic 1	1	Treated	T	70-74	M	Tr	x	x	1	3	25.4365	x	5.11475	1	5.67213	0	39	4	598
109	Clinic 1	3	Treated	T	60-64	M	Tr	3	1	0	x	29.0657	yes	54.5246	1	56.5902	1	70.5	1	586
623	Clinic 1	1	Treated	T	70-74	M	Tr	3	1	0	3	28.0248	no	11.4754	0	21.541	0	16.2	4	295
67	Clinic 1	5	Treated	T	70-74	M	Tr	3	1	0	3	25.6544	no	9.7377	0	16.2623	0	46.4	1	662
191	Clinic 1	1	Treated	T	55-59	M	Tr	x	x	x	x	33.464	yes	0.52459	1	0.52459	0	6.9	1	703
147	Clinic 1	1	Treated	T	60-64	M	Tr	3	1	x	x	20.1995	no	6.52459	0	20	0	15.2	1	719
487	Clinic 1	1	Treated	T	65-69	M	Tr	x	x	x	x	23.5078	yes	0	0	2.45902	0	x	3	98
218	Clinic 1	1	Treated	T	65-69	M	Tr	3	0	x	3	30.3673	yes	x	0	59.2459	0	44.1	2	397
90	Clinic 1	1	Treated	T	75-79	M	Tr	x	x	x	2-3	25.3815	yes	5.44262	0	17.9016	0	787.9	1	258
723	Clinic 1	2	Treated	T	65-69	M	Tr	4	1b	0	x	18.75	no	8.2623	0	16	0	749.7	4	335
688	Clinic 1	3	Treated	T	65-69	M	Tr	4	1b	0	x	19.1406	no	8.2623	0	16	0	382.9	4	763
764	Clinic 1	1	Treated	T	55-59	M	Tr	x	x	x	x	21.9555	no	4.85246	0	12.8852	0	25140	4	711
721	Clinic 1	1	Treated	T	65-69	M	Tr	4	1	1	2	19.7897	no	2.16393	0	7.31148	0	3.2	4	214
792	Clinic 1	1	Treated	T	70-74	M	Tr	x	x	x	x	22.8861	no	1.5082	1	1.5082	0	0.9	4	845
66	Clinic 1	1	Treated	T	65-69	M	Tr	x	x	x	1-2	26.1738	no	2.52459	0	13.2459	0	62.9	1	153
58	Clinic 1	2	Treated	T	65-69	M	Tr	x	x	x	1-2	26.493	no	2.52459	0	13.2459	0	27.9	1	162
452	Clinic 1	1	Treated	T	60-64	M	Tr	4	1	1	x	28.7347	yes	11.2131	0	22.623	0	3916	3	487
342	Clinic 1	2	Treated	T	60-64	M	Tr	4	1	1	x	29.737	yes	11.2131	0	22.623	0	842.1	2	709
273	Clinic 1	2	Treated	T	60-64	M	Tr	3	x	1	x	26.8612	no	12.9508	0	14.7541	0	968.5	2	210
255	Clinic 1	3	Treated	T	60-64	M	Tr	3	x	1	x	27.1664	no	12.9508	0	14.7541	0	984.1	2	589
649	Clinic 1	4	Treated	T	60-64	M	Tr	3	x	1	x	26.556	no	12.9508	0	14.7541	0	778.6	4	521
45	Clinic 1	5	Treated	T	60-64	M	Tr	3	x	1	x	26.8612	no	12.9508	0	14.7541	0	822.7	1	394
78	Clinic 1	6	Treated	T	60-64	M	Tr	3	x	1	x	26.8612	no	12.9508	0	14.7541	0	739.3	1	687
400	Clinic 1	2	Treated	T	65-69	M	Tr	3	1	1	2	24.623	yes	2.55738	1	3.7377	0	abnormal high	3	250
189	Clinic 1	1	Treated	T	40-44	M	Tr	x	x	x	x	24.7555	x	1.93443	0	4.81967	0	767.4	1	419
673	Clinic 1	2	Treated	T	40-44	M	Tr	x	x	x	x	23.5479	x	1.93443	0	4.81967	0	1168	4	705
575	Clinic 1	3	Treated	T	40-44	M	Tr	x	x	x	x	0	x	1.93443	0	4.81967	0	3307	3	607
201	Clinic 1	8	Treated	T	60-64	M	Tr	3	x	1	x	23.5036	no	12.9508	0	14.7541	0	1706	2	90
684	Clinic 1	9	Treated	T	60-64	M	Tr	3	x	1	x	23.1983	no	12.9508	0	14.7541	0	2117	4	802
340	Clinic 1	10	Treated	T	60-64	M	Tr	3	x	1	x	21.6721	no	12.9508	0	14.7541	0	3568	2	620
568	Clinic 1	1	Treated	T	65-69	M	Tr	3	1	1	x	27.143	no	11.4098	0	17.4754	0	613.6	3	93
298	Clinic 1	2	Treated	T	65-69	M	Tr	3	1	1	x	27.143	no	11.4098	0	17.4754	0	553.9	2	761
461	Clinic 1	3	Treated	T	50-54	M	Tr	4	1	0	1	32.6059	yes	8.72131	0	25.3115	0	28.1	3	364
278	Clinic 1	4	Treated	T	50-54	M	Tr	4	1	0	1	33.187	yes	8.72131	0	25.3115	0	29.4	2	782
47	Clinic 1	1	Treated	T	30-34	M	Tr	4	1	1	2	19.7133	yes	6.06557	1	6.06557	0	260.6	1	66
738	Clinic 1	1	Treated	T	55-59	M	Tr	4	1	1	x	17.0068	no	5.04918	0	6.45902	0	165	4	195
739	Clinic 1	2	Treated	T	55-59	M	Tr	4	1	1	x	18.0697	no	5.04918	0	6.45902	0	130.8	4	511
442	Clinic 1	3	Treated	T	55-59	M	Tr	4	1	1	x	18.424	no	5.04918	0	6.45902	0	73.3	3	224
783	Clinic 1	1	Treated	T	60-64	M	Tr	3	1	0	x	30.1038	yes	54.5246	1	56.5902	1	48.5	4	471
176	Clinic 1	2	Treated	T	60-64	M	Tr	3	1	0	x	30.1038	yes	54.5246	1	56.5902	1	85.8	1	301
138	Clinic 1	4	Treated	T	60-64	M	Tr	3	1	0	x	30.7958	yes	54.5246	1	56.5902	1	38.7	1	452
484	Clinic 1	5	Treated	T	60-64	M	Tr	3	1	0	x	31.1419	yes	54.5246	1	56.5902	1	34.6	3	156
210	Clinic 1	2	Treated	T	55-59	M	Tr	3	1	0	x	x	x	4.59016	1	8.32787	1	63.2	2	729
346	Clinic 1	1	Treated	T	45-49	M	Tr	4	1	0	2	23.8367	no	8.91803	0	11.0164	0	595.4	2	811
511	Clinic 1	1	Treated	T	45-49	M	Tr	x	x	x	x	22.0384	no	18.8852	1	19.8361	0	7085	3	154
677	Clinic 1	2	Treated	T	45-49	M	Tr	x	x	x	x	21.4044	no	18.8852	1	19.8361	0	1680	4	617
134	Clinic 1	1	Treated	T	55-59	M	Tr	3	1	0	2	22.5981	no	5.08197	0	10.0656	0	42472	1	658
148	Clinic 1	2	Treated	T	55-59	M	Tr	3	1	0	2	x	no	5.08197	0	10.0656	0	21.7	1	451
126	Clinic 1	3	Treated	T	55-59	M	Tr	3	1	0	2	22.921	no	5.08197	0	10.0656	0	86	1	330
620	Clinic 1	5	Treated	T	55-59	M	Tr	3	1	0	2	x	no	5.08197	0	10.0656	0	123.3	3	581
39	Clinic 1	6	Treated	T	55-59	M	Tr	3	1	0	2	22.921	no	5.08197	0	10.0656	0	88.9	1	273
164	Clinic 1	7	Treated	T	55-59	M	Tr	3	1	0	2	x	no	5.08197	0	10.0656	0	337.1	1	786
269	Clinic 1	1	Treated	T	65-69	M	Tr	4	1	0	3	19.9286	no	2.81967	0	8.81967	0	3048.0	2	264
513	Clinic 1	1	Treated	T	65-69	M	Tr	3	1	0	3	29.0548	x	15.0164	0	25.4098	0	0.9	3	573
110	Clinic 1	2	Treated	T	65-69	M	Tr	3	1	0	3	25.5036	x	15.0164	0	25.4098	0	1.6	1	177
328	Clinic 1	3	Treated	T	65-69	M	Tr	3	1	0	3	24.5351	x	15.0164	0	25.4098	0	0.7	2	251
522	Clinic 1	4	Treated	T	65-69	M	Tr	3	1	0	3	23.8895	x	15.0164	0	25.4098	0	0.6	3	170
577	Clinic 1	1	Treated	T	60-64	M	Tr	2	0	0	3	28.0899	yes	47.8361	0	56.0328	0	36.8	3	353
650	Clinic 1	1	Treated	T	60-64	M	Tr	4	x	1	x	26.5432	no	13.0164	0	19.8361	0	1.8	4	780
643	Clinic 1	1	Treated	T	60-64	M	Tr	4	1	0	2	24.8016	no	20.8197	0	50.5246	0	909.5	4	222
745	Clinic 1	2	Treated	T	60-64	M	Tr	4	1	0	2	23.2781	no	20.8197	0	50.5246	0	823.2	4	378
761	Clinic 1	3	Treated	T	60-64	M	Tr	4	1	0	2	24.093	no	20.8197	0	50.5246	0	310.6	4	477
398	Clinic 1	5	Treated	T	60-64	M	Tr	4	1	0	2	24.4473	no	20.8197	0	50.5246	0	84.1	3	787
332	Clinic 1	6	Treated	T	60-64	M	Tr	4	1	0	2	23.9158	no	20.8197	0	50.5246	0	50.8	2	534
425	Clinic 1	1	Treated	T	40-44	M	Tr	x	1	1	2	30.1038	yes	5.18033	0	6.98361	0	3258	3	344
742	Clinic 1	1	Treated	T	70-74	M	Tr	3	1	0	3	24.9108	no	9.7377	0	16.2623	0	39.4	4	81
645	Clinic 1	2	Treated	T	70-74	M	Tr	3	1	0	3	24.9108	no	9.7377	0	16.2623	0	24.4	4	638
7	Clinic 1	4	Treated	T	70-74	M	Tr	3	1	0	3	26.0262	no	9.7377	0	16.2623	0	98.9	1	541
83	Clinic 1	6	Treated	T	70-74	M	Tr	3	1	0	3	26.0262	no	9.7377	0	16.2623	0	30.9	1	147
165	Clinic 1	1	Treated	T	60-64	M	Tr	3	1	1	2-3	24.9336	yes	1.86885	1	1.86885	0	751.8	1	220
787	Clinic 2	1	Before treatment	T	75-79	M	Tr	3	1	0	3	36.2	yes	x	0	x	0	369.7	4	28
429	Clinic 2	1	Before treatment	T	45-49	M	Tr	3	0	0	3	33	yes	x	0	x	0	21.01	3	423
421	Clinic 2	1	Before treatment	T	60-64	M	Tr	4	x	1	4	21.8	yes	x	0	x	0	32.9	3	648
393	Clinic 2	1	Before treatment	T	60-64	M	Tr	x	x	x	x	25.7	no	x	0	x	0	35.94	2	160
784	Clinic 2	1	Before treatment	T	60-64	M	Tr	4	x	0	4	30.7	yes	x	0	x	0	20.74	4	512
221	Clinic 2	1	Before treatment	T	75-79	M	Tr	x	x	x	x	27.8	yes	x	0	x	0	47.13	2	208
410	Clinic 2	1	Before treatment	T	70-74	M	Tr	x	x	x	x	26	no	x	0	x	0	5.11	3	645
49	Clinic 2	1	Before treatment	T	65-69	M	Tr	3	x	0	3	37.1	yes	x	0	x	0	8.31	1	334
480	Clinic 2	1	Before treatment	T	60-64	M	Tr	x	x	x	x	28.7	yes	x	0	x	0	12.55	3	740
534	Clinic 2	1	Before treatment	T	50-54	M	Tr	x	x	x	x	25.5	no	x	0	x	0	22.86	3	189
763	Clinic 2	1	Before treatment	T	60-64	M	Tr	3	x	0	3	28.2	yes	x	0	x	0	138.9	4	513
467	Clinic 2	1	Before treatment	T	65-69	M	Tr	4	1	1	4	28.1	yes	x	0	x	0	6.01	3	707
482	Clinic 2	1	Before treatment	T	65-69	M	Tr	4	x	0	4	25.6	yes	x	0	x	0	4.04	3	566
96	Clinic 2	1	Before treatment	T	60-64	M	Tr	3	1	1	3	27.8	yes	x	0	x	0	10.9	1	635
330	Clinic 2	1	Before treatment	T	60-64	M	Tr	3	0	0	3	28.7	yes	x	0	x	0	22.18	2	828
64	Clinic 2	1	Before treatment	T	55-59	M	Tr	3	0	0	3	26.2	yes	x	0	x	0	22.79	1	180
12	Clinic 2	1	Before treatment	T	70-74	M	Tr	4	1	0	4	24	yes	x	0	x	0	2637	1	372
661	Clinic 2	1	Before treatment	T	55-59	M	Tr	4	1	1	4	22.6	yes	x	0	x	0	0.708	4	792
462	Clinic 2	1	Before treatment	T	85-89	M	Tr	4	1	x	4	20.1	no	x	0	x	0	954.5	3	706
557	Clinic 2	1	Before treatment	T	70-74	M	Tr	4	1	0	4	22.8	yes	x	0	x	0	62320	3	699
364	Clinic 2	1	Before treatment	T	55-59	M	Tr	3	0	0	3	26.5	no	x	0	x	0	0.802	2	623
293	Clinic 2	1	Before treatment	T	65-69	M	Tr	x	x	x	x	31	no	x	0	x	0	x	2	661
181	Clinic 2	1	Before treatment	T	50-54	M	Tr	4	x	1	4	22.6	no	x	0	x	0	395	1	340
755	Clinic 2	1	Before treatment	T		M	Tr	2	1	0	2	25	no	x	0	x	0	124	4	502
69	Clinic 2	1	Before treatment	T	50-54	M	Tr	3	0	0	3	26.5	yes	x	0	x	0	73.38	1	715
514	Clinic 2	1	Before treatment	T	60-64	M	Tr	4	1	0	4	24.2	yes	x	0	x	0	303	3	790
212	Clinic 2	1	Before treatment	T	70-74	M	Tr	4	1	1	4	25.8	yes	x	0	x	0	3253	2	628
376	Clinic 2	1	Before treatment	T	70-74	M	Tr	4	1	x	4	26.3	yes	x	0	x	0	27.81	2	55
492	Clinic 2	1	Before treatment	T	75-79	M	Tr	4	0	0	4	24.4	yes	x	0	x	0	722	3	362
357	Clinic 2	1	Before treatment	T	80-84	M	Tr	4	x	1	4	38.7	yes	x	0	x	0	231	2	499
760	Clinic 2	1	Before treatment	T	70-74	M	Tr	4	1	0	4	23.2	yes	x	0	x	0	83	4	448
676	Clinic 2	1	Before treatment	T	65-69	M	Tr	x	x	x	x	30.9	no	x	0	x	0	1.79	4	279
532	Clinic 2	1	Before treatment	T	70-74	M	Tr	3	0	0	3	31.3	no	x	0	x	0	12.27	3	390
793	Clinic 2	1	Before treatment	T	70-74	M	Tr	x	1	0	x	21.6	yes	x	0	x	0	144.2	4	584
82	Clinic 2	1	Before treatment	T	50-54	M	Tr	3	0	0	3	25.1	no	x	0	x	0	15.93	1	682
387	Clinic 2	1	Before treatment	T	50-54	M	Tr	3	0	0	3	26.4	yes	x	0	x	0	21.06	2	286
107	Clinic 2	1	Before treatment	T	75-79	M	Tr	3	0	0	3	27.5	yes	x	0	x	0	213	1	468
101	Clinic 2	1	Before treatment	T	60-64	M	Tr	3	0	0	3	25.8	yes	x	0	x	0	0.762	1	596
370	Clinic 2	1	Before treatment	T	80-84	M	Tr	3	0	0	3	23.8	yes	x	0	x	0	6	2	303
624	Clinic 2	1	Before treatment	T	60-64	M	Tr	3	1	0	3	32	yes	x	0	x	0	23.1	4	373
710	Clinic 2	1	Before treatment	T	65-69	M	Tr	3	0	0	3	24.4	yes	x	0	x	0	65.1	4	848
719	Clinic 2	1	Before treatment	T	50-54	M	Tr	4	1	1	4	21.6	yes	x	0	x	0	4402	4	139
724	Clinic 2	1	Before treatment	T	65-69	M	Tr	4	1	0	4	33	no	x	0	x	0	105.9	4	30
727	Clinic 2	1	Before treatment	T	70-74	M	Tr	4	1	0	4	29.3	no	x	0	x	0	462	4	470
388	Clinic 3	1	Before treatment	T	75-79	M	Tr	3	x	0	x	27.7647	no	x	0	x	0	60	2	503
554	Clinic 3	1	Before treatment	T	70-74	M	Tr	4	x	0	x	29.7265	yes	x	0	x	0	29	3	97
642	Clinic 3	1	Before treatment	T	50-54	M	Tr	4	1	x	x	27.7647	yes	x	0	x	0	84	4	371
446	Clinic 3	2	After surgery	T	60-64	M	Tr	3	1	0	x	17.9592	no	x	0	x	0	16	3	253
767	Clinic 3	2	After surgery	T	75-79	M	Tr	3	x	1	x	27.7647	no	x	0	x	0	36	4	291
336	Clinic 3	2	After surgery	T	50-54	M	Tr	4	1	x	x	27.7647	yes	x	0	x	0	37	2	583
182	Clinic 3	2	After surgery	T	55-59	M	Tr	1	x	x	x	18.016	no	x	0	x	0	612	1	281
228	Clinic 3	2	After surgery	T	75-79	M	Tr	x	x	x	x	31.4815	yes	x	0	x	0	28	2	173
BMI - Body mass index
PFS - Progression-free survival
OS - Overall survival
N - Normal
T - Tumor
Va - Validation
Tr - Training
F - Female
M - Male
CA-19-9 - Cancer antigen 19-9
x - non-determined

### Sheet: Table 8
Supplementary Table 8. Characteristics of OPLS-DA models for all MS based methods and all phases:
a, Sensitivity, specificity, and accuracy values for training and validation sets.
		Phase I (discovery)				Phase II (qualification)					Phase III (verification)
		Molar concentrations [%]			CA 19-9	Molar concentrations [%]				CA19-9	Molar concentrations [%]	CA19-9
		UHPSFC/MS	Shotgun MS	MALDI-MS		UHPSFC/MS	Shotgun MS (LR)	Shotgun MS (HR)	RP-UHPLC/MS		UHPSFC/MS
Training set	Specificity
	Male	100	100	92	x	93.9394	69.697	93.9394	100	x	94.2623	x
	Female	100	96	89	x	95.6522	100	91.3043	97.8261	x	94.3548	x
	Average	100	98	91	x	94.7958	84.8485	92.6219	98.913	x	94.3086	x
	Sensitivity
	Male	98	100	93	70	99.3976	99.3939	99.3902	100	73.75	98.6301	68.1373
	Female	98	100	88	68	97.5155	100	100	99.3789	66.0377	94.3128	69.2308
	Average	98	100	91	69	98.4566	99.697	99.6951	99.6894	69.8939	96.4715	68.684
	Accuracy
	Male	99	100	93	x	98.4925	94.4444	98.4772	100	x	97.0674	x
	Female	99	99	89	x	97.1014	100	98.0676	99.0338	x	94.3284	x
	Average	99	100	91	x	97.797	97.2222	98.2724	99.5169	x	95.6979	x
Validation set	Specificity
	Male	73	73	x	x	66.6667	83.3333	66.6667	83.3333	x	83.3333	x
	Female	83	83	x	x	80	70	90	80	x	80	x
	Average	78	78	x	x	73.3333	76.6667	78.3333	81.6667	x	81.6667	x
	Sensitivity
	Male	92	96	x	x	94.6429	96.4286	89.2857	92.8571	71.4286	94.5455	71.4286
	Female	100	78	x	x	88.3333	88.3333	95	93.3333	59.6491	80	59.6491
	Average	96	87	x	x	91.4881	92.381	92.1429	93.0952	65.5388	87.2727	65.5388
	Accuracy
	Male	86	89	x	x	91.9355	95.1613	87.0968	91.9355	x	93.5484	x
	Female	94	80	x	x	87.1429	85.7143	94.2857	91.4286	x	80	x
	Average	90	85	x	x	89.5392	90.4378	90.6912	91.682	x	86.7742	x
b, Summary of predictive components and orthogonal in X components.
Predictive + Orthogonal in X components
Phase		Method	Male	Female	Lab
Phase I (discovery)		UHPSFC/MS	1+4+0	1+5+0	lab 1
		Shotgun MS	1+4+0	1+4+0	lab 1
		MALDI-MS	1+3+0	1+2+0	lab 1
Phase II (qualification)		UHPSFC/MS	1+5+0	1+4+0	lab 1
		Shotgun MS (LR)	1+1+0	1+5+0	lab 2
		Shotgun MS (HR)	1+5+0	1+5+0	lab 2
		RP-UHPLC/MS	1+8+0	1+4+0	lab 3
Phase III (verification)		UHPSFC/MS	1+6+0	1+5+0	lab 1
Normalized concentrations
Phase II (qualification)		UHPSFC/MS	1+4+0	1+6+0	lab 1
		Shotgun MS (LR)	1+1+0	1+2+0	lab 2
		Shotgun MS (HR)	1+9+0	1+6+0	lab 2
		RP-UHPLC/MS	1+9+0	1+4+0	lab 3
Phase III (verification)		UHPSFC/MS	1+6+0	1+5+0	lab 1

### Sheet: Table 9
Supplementary Table 9. Statistical parameters calculated from molar concentrations for the training set shown for all methods and all lipids with fold change ≥20%, p-value<0.05, and VIP value >1.
a, Phase I (discovery).
Phase I (discovery)
UHPSFC/MS														Shotgun MS														MALDI-MS
Males							Females							Males							Females							Males							Females
Lipid species	Molar concentration [nmol/mL]		Fold change	P-value*	T-value	VIP value	Lipid species	Molar concentration [nmol/mL]		Fold change	P-value*	T-value	VIP value	Lipid species	Molar concentration [nmol/mL]		Fold change	P-value*	T-value	VIP value	Lipid species	Molar concentration [nmol/mL]		Fold change	P-value*	T-value	VIP value	Lipid species	Molar concentration [nmol/mL]		Fold change	P-value*	T-value	VIP value	Lipid species	Molar concentration [nmol/mL]		Fold change	P-value*	T-value	VIP value
	Healthy control	PDAC						Healthy control	PDAC						Healthy control	PDAC						Healthy control	PDAC						Healthy control	PDAC						Healthy control	PDAC
CE 18:0	1.10622	0.554824	0.50155	0.000165504	4.26077	2.30198	CE 18:3	48.5058	32.2023	0.663886	0.000201711	3.9402	1.495	CE 20:5	29.911	19.5419	0.653336	0.0202415	2.47604	1.50247	CE 14:0	49.7098	36.7561	0.739413	0.000451348	3.69336	1.60228	SM 33:1	5.80904	9.36691	1.61247	0.00862087	-2.95506	1.71603	SHexCer 40:1	0.0382439	0.0177438	0.463964	0.0260362	2.41045	1.75367
CE 18:3	35.0342	27.34	0.78038	0.0165197	2.50471	1.30286	Cer 34:1	0.153916	0.291159	1.89167	2.55618e-06	-4.97755	1.31834	CE 22:5	0.137706	0.368705	2.67749	3.00164e-05	-4.38416	1.0847	CE 18:3	63.4668	44.7882	0.705695	0.000326875	3.79146	1.63183	SM 34:0	5.04772	8.16646	1.61785	0.00722058	-3.07122	1.6926	SHexCer 40:1 (OH)	0.102395	0.0520895	0.508712	0.0316955	2.3065	2.01787
CE 20:2	1.1881	0.909921	0.765861	0.00780931	2.77536	1.5741	Cer 41:1	0.573085	0.360325	0.628747	0.00172143	3.29963	1.20175	Cer 18:1/16:0; Cer 18:1/15:1 (1OH)	0.499597	0.816995	1.63531	3.26914e-12	-8.06559	2.51141	Cer 18:0/21:0; Cer 18:0/20:1 (1OH)	0.0600142	0.097308	1.62142	0.000168306	-3.8849	1.23526	SM 34:1	158.963	261.078	1.64238	0.000809903	-4.03683	1.8566	SHexCer 41:1 (OH)	0.0764112	0.0348696	0.456341	0.0289582	2.35029	2.1543
Cer 34:1	0.156999	0.245326	1.5626	2.4746e-07	-5.48416	1.24904	Cer 42:1	2.18031	1.47673	0.677303	0.000620988	3.63196	1.19599	Cer 18:1/18:0; Cer 18:1/17:1 (1OH)	0.233642	0.399809	1.71121	8.66429e-13	-8.06992	2.27745	Cer 18:0/24:0; Cer 18:0/23:1 (1OH)	0.140742	0.106111	0.753938	0.00758313	2.75895	1.02638	SM 34:2	14.0806	19.6485	1.39543	0.0120024	-2.81015	1.30946	SHexCer 42:1 (OH)	0.117707	0.0632005	0.536932	0.0274189	2.37788	1.86455
Cer 42:2	0.684529	1.11637	1.63086	9.19395e-11	-7.34357	1.85622	DG 34:0	0.0591755	0.134136	2.26675	5.03019e-08	-5.78409	2.38351	Cer 18:1/24:1; Cer 18:1/23:2 (1OH)	1.95421	2.99671	1.53347	1.23702e-12	-8.29871	2.60056	Cer 18:1/16:0; Cer 18:1/15:1 (1OH)	0.654276	0.851608	1.3016	0.00367853	-2.99373	1.40544	SM 35:1	5.34809	8.31817	1.55535	0.025483	-2.46102	1.57997
Coenzyme Q10	0.534667	0.379693	0.710149	0.0259521	2.3454	1.34123	DG 34:1	1.96933	2.67641	1.35904	0.0154872	-2.47843	1.0945	DG 34:0	3.19241	1.87162	0.586273	0.00221088	3.37931	2.13899	Cer 18:1/18:0; Cer 18:1/17:1 (1OH)	0.297048	0.460711	1.55096	8.03879e-06	-4.65326	1.77591	SM 36:0	0.478591	1.16441	2.43298	0.0375575	-2.37553	1.91191
DG 34:0	0.178534	0.118801	0.665425	0.00920493	2.74104	1.81319	DG 36:0	0.179642	0.295644	1.64574	2.094e-07	-5.57722	1.81856	DG 36:0	6.43515	2.25601	0.350576	0.00537692	3.05781	2.12795	Cer 18:1/18:3	2.75985	2.19872	0.796678	0.00040884	3.70896	1.40939	SM 36:1	26.3965	43.4001	1.64416	0.00415894	-3.33494	1.689
DG 36:0	0.419317	0.267718	0.638461	1.92966e-06	5.51316	1.95876	DG 36:1	0.0211989	0.092593	4.36781	4.40878e-06	-4.79504	2.47338	DG 36:4	2.04109	1.59548	0.78168	0.0369167	2.1715	1.16643	Cer 18:1/23:0; Cer 18:1/22:1 (1OH)	1.49897	1.16215	0.775303	0.000817719	3.50084	1.46288	SM 36:2	8.90484	12.6474	1.42029	0.0376644	-2.27325	1.27955
DG 36:4	0.448537	0.297511	0.663291	0.0166558	2.51504	1.53638	DG 36:2	1.02888	1.5648	1.52087	0.000111737	-4.01313	1.43537	DG 38:6	0.53923	0.418089	0.775344	0.0370497	2.1781	1.17613	Cer 18:1/24:0; Cer 18:1/23:1 (1OH)	4.74444	3.73206	0.786619	0.00129765	3.35795	1.43546	SM 37:1	1.7214	3.04878	1.7711	0.0276246	-2.42948	1.60374
PC 32:0	6.5283	12.9992	1.99121	1.53413e-12	-7.89708	2.42298	DG 36:3	0.876036	1.24655	1.42295	0.00252459	-3.10788	1.06108	Hex2Cer 18:1/24:1; Hex2Cer 18:1/23:2 (1OH)	0.461013	0.618864	1.3424	0.000129559	-4.07826	1.18674	Cer 18:1/24:1; Cer 18:1/23:2 (1OH)	2.35608	3.22866	1.37035	5.12722e-05	-4.24094	1.85968	SM 42:2	50.7865	78.8826	1.55322	0.00829949	-3.02837	1.57717
PC 32:1	9.36904	19.686	2.10118	4.09048e-06	-4.84447	1.58331	MG 18:1	7.32055	14.7533	2.01532	0.000467048	-3.59853	1.78266	HexCer 18:1/16:0; HexCer 18:1/15:1 (1OH)	0.689428	1.03425	1.50016	3.86591e-13	-8.32776	2.50395	Cer 18:1/25:0; Cer 18:1/24:1 (1OH)	0.429157	0.316062	0.736472	6.94433e-05	4.22992	1.7355	SM 42:3	18.3684	26.4907	1.44219	0.0260712	-2.45739	1.36362
PC 34:1	195.363	366.334	1.87514	2.47866e-11	-7.42004	2.15955	PC 32:2	2.83049	1.70124	0.60104	4.21753e-05	4.38834	1.65529	HexCer 18:1/24:1; HexCer 18:1/23:2 (1OH)	0.560112	0.871869	1.5566	1.74072e-12	-7.93296	2.41423	DG 32:0	1.86939	2.54114	1.35935	0.0055106	-2.83904	1.18424	SM 43:2	1.06906	2.15652	2.0172	0.0403813	-2.27431	1.49148
PC 35:1	0.66214	1.35359	2.04427	6.92782e-07	-5.36478	1.95564	PC 34:2	962.298	722.329	0.750629	0.000100406	4.13874	1.16003	LPC 18:0	49.0683	37.7515	0.769366	0.000290841	3.93673	1.67784	DG 34:1	7.64527	9.78037	1.27927	0.0168949	-2.43682	1.04295
PC 36:1	8.99712	18.8742	2.09781	7.26515e-06	-4.71558	1.84276	PC 34:3	13.8097	9.8652	0.71437	0.000131987	4.03249	1.33849	LPC 18:2	40.681	25.2563	0.620838	6.74822e-07	5.82255	2.24683	DG 36:1	1.28529	1.72702	1.34368	0.00311443	-3.02943	1.2149
PC 40:4	0.650177	1.18389	1.82087	0.00198793	-3.2365	1.40731	PC 35:2	9.38584	7.03857	0.749914	0.00199852	3.23489	1.06302	LPC 20:4	9.56529	7.20995	0.753762	4.0873e-05	4.4635	1.7564	DG 36:2	7.31355	9.94025	1.35916	0.00147493	-3.2708	1.3755
PC O-32:0	0.589949	1.37936	2.3381	2.56581e-10	-6.94432	2.31997	PC 36:2	424.316	320.656	0.755701	0.000676023	3.568	1.09532	LPC 22:6	2.24527	1.60755	0.715973	3.30517e-06	5.21028	1.95857	DG 38:5	0.455985	0.569482	1.2489	0.0030984	-3.0332	1.08473
PC O-32:1/P-32:0	0.740758	1.35559	1.83	7.66292e-07	-5.32428	1.67948	PC 36:3	221.093	160.592	0.726355	0.000181906	3.97496	1.2077	LPE 20:4	1.31791	1.02734	0.779526	0.0459961	2.06721	1.27697	HexCer 18:1/24:0; HexCer 18:1/23:1 (1OH)	0.80699	0.64445	0.798584	0.00208124	3.21906	1.32071
PC O-40:5/P-40:4	0.438698	0.694433	1.58294	7.15245e-05	-4.16337	1.18644	PC 36:5	42.652	31.1872	0.7312	0.00158456	3.32211	1.04921	MG 18:0	50.532	33.7718	0.668325	0.00452981	3.10588	1.94111	LPC 16:1	4.02846	3.04809	0.75664	0.000553492	3.64574	1.4993
PC O-44:5/P-44:4	0.383421	0.802817	2.09382	1.06018e-07	-5.66844	1.66421	PC 38:2	0.280711	0.485077	1.72803	0.00167935	-3.24533	2.06452	MG 22:1	0.426657	0.28986	0.679374	0.00839139	2.8	1.4818	LPC 18:2	37.1689	25.4556	0.684864	8.70559e-07	5.35751	2.04314
SM 34:1	184.734	286.003	1.54819	1.97345e-09	-6.53407	1.54362	PC O-34:2/P-34:1	10.1934	6.81906	0.668969	9.12453e-06	4.79646	1.52113	PA 38:4; PA P-40:10; PA P-29:3	0.717089	0.571186	0.796534	0.0133082	2.57756	1.19986	LPC 20:1	0.812162	0.605201	0.745173	0.00121113	3.39158	1.44294
SM 36:1	28.5465	42.4617	1.48746	2.38683e-07	-5.53675	1.33891	PC O-34:3/P-34:2	6.44803	4.02152	0.623681	1.42687e-06	5.27815	1.77358	PC 32:0; PC O-33:0	13.3494	20.7104	1.55141	4.99921e-13	-8.12788	2.50587	LPC 20:3	3.00448	2.30498	0.767182	0.000164291	3.95641	1.6415
SM 39:1	2.92601	2.09173	0.714875	0.00800043	2.85765	1.24641	PC O-36:3/P-36:2	3.59393	2.20609	0.613837	7.55752e-06	4.8484	1.78157	PC 32:1; PC P-33:0	13.5012	25.6563	1.90029	1.21215e-05	-4.58851	1.16318	LPC 22:4	0.123815	0.200381	1.61838	3.12895e-05	-4.32137	1.40541
SM 41:1	13.4357	9.44344	0.702862	0.000198817	4.0315	1.66297	SM 39:1	6.69422	3.2445	0.484672	0.000281829	3.90449	1.63286	PC 32:2; PC P-33:1	3.39637	2.28685	0.673322	0.00288894	3.10684	1.79595	LPE 22:5	0.0791527	0.159981	2.02117	0.000773307	-3.45278	1.21479
SM 42:1	21.8461	16.7241	0.765543	0.0016612	3.36516	1.29254	SM 40:1	63.6655	44.3866	0.697184	0.000133796	4.0893	1.30032	PC 34:1; PC P-35:0	205.467	300.391	1.46199	2.40406e-09	-6.46958	1.88123	MG 17:0	1.19267	1.81539	1.52212	0.0250537	-2.27912	1.27403
SM 42:2	100.815	151.549	1.50324	2.06446e-08	-6.12636	1.56261	SM 41:1	22.6747	12.4206	0.547776	3.31135e-06	5.13717	1.78856	PC 34:4; PC P-35:3	2.20151	1.74414	0.792249	0.00538926	2.92349	1.38015	MG 18:1	5.32132	9.22316	1.73325	0.0162692	-2.44561	1.22973
SM 42:3	37.7728	51.0481	1.35145	1.06068e-05	-4.69715	1.14119	SM 42:1	30.5493	18.5591	0.607512	5.75481e-07	5.52984	1.78698	PC 36:0; PC P-38:6	1.16246	0.508584	0.437506	0.00654721	2.94273	1.24058	PA 38:4; PA P-40:10; PA P-29:3	0.291391	0.581547	1.99576	1.44929e-06	-5.13424	2.12112
TG 50:4	20.1051	13.1927	0.656189	0.0381391	2.18173	1.38242	TG 50:1	151.629	203.795	1.34404	0.0235977	-2.31804	1.1231	PC 36:1; PC P-37:0	30.6026	39.8702	1.30284	0.000479437	-3.62863	1.00006	PC 32:2; PC P-33:1	4.4592	2.40329	0.538952	4.1157e-06	4.9616	1.72229
TG 50:5	3.2872	1.71593	0.522004	0.0234813	2.41068	1.91079	TG 51:1	3.80539	5.43305	1.42773	0.0224588	-2.33604	1.14937	PC 40:1; PC P-42:7; PC P-41:0	0.830535	0.593211	0.714252	0.0117452	2.69489	1.26236	PC 34:3; PC P-35:2	20.9271	16.1071	0.769676	0.000350118	3.75957	1.57632
TG 51:4	3.44673	2.24963	0.652685	0.0180689	2.51433	1.36909	TG 51:5	6.33397	8.5904	1.35624	0.00180075	-3.22866	1.2349	PC O-32:0; PC-31:0	2.97422	4.04354	1.35953	7.19571e-07	-5.42623	1.89755	PC 34:4; PC P-35:3	2.80406	1.98904	0.709343	5.14854e-05	4.34336	1.76947
TG 52:2	564.899	737.959	1.30635	0.00784727	-2.79997	1.11109	TG 52:1	29.1331	43.8889	1.5065	0.0209118	-2.36671	1.62903	PC P-32:0; PC-31:1	2.75414	3.93405	1.42841	1.24308e-10	-7.09777	2.03745	PC 36:0; PC P-38:6	1.26389	0.637836	0.50466	0.00109847	3.44759	1.74853
TG 52:5	38.413	25.0122	0.651137	0.0180522	2.50614	1.35818	TG 53:1	0.177083	0.303855	1.7159	0.0299213	-2.21031	1.3005	PC P-34:0; PC 33:1	7.60342	10.9807	1.44417	3.16265e-11	-7.49572	2.35123	PC 38:2; PC P-40:8; PC P-39:1	1.38421	0.655561	0.473599	0.00173933	3.27717	1.8027
TG 52:6	5.73412	2.92979	0.51094	0.0146604	2.61532	1.9774	TG 53:2	5.34293	7.32356	1.3707	0.00183457	-3.21419	1.112	PE 32:0; PE O-33:0	0.048991	0.0710222	1.4497	0.0039899	-3.00524	1.16104	PC P-34:1; PC 33:2	15.519	11.1398	0.717815	7.90209e-06	4.84939	2.13372
TG 52:7	0.675038	0.306395	0.453893	0.0339195	2.25651	1.47597	TG 53:5	2.35217	3.4148	1.45177	0.000358597	-3.70076	1.39185	PE 32:1; PE P-33:0	0.111487	0.276435	2.47954	2.82055e-06	-4.95202	1.62162	PC P-36:0; PC 35:1	11.7407	8.44406	0.71921	0.00057016	3.63279	1.57131
TG 54:6	37.579	26.9157	0.716244	0.0485552	2.0674	1.03294	TG 54:0	0.206066	0.341121	1.65539	6.24466e-06	-4.79707	1.95298	PE 34:1; PE P-35:0	1.1638	2.30604	1.98147	3.03144e-09	-6.40979	2.15986	PC P-36:1; PC 35:2	16.2919	12.9736	0.796323	0.00174968	3.28126	1.47775
TG 54:7	8.84361	4.79378	0.542061	0.0152593	2.59944	1.6697	TG 54:2	32.8507	50.3577	1.53293	0.00140623	-3.30193	1.54029	PE 34:2; PE P-35:1	2.21921	3.94749	1.77878	2.39216e-07	-5.51099	1.91841	PC P-36:2; PC 35:3	9.27588	6.95349	0.749631	0.00010651	4.13089	1.84152
TG 54:8	1.03393	0.418958	0.40521	0.00921022	2.81914	2.08826	TG 54:3	133.726	190.143	1.42189	0.00128	-3.32337	1.21847	PE 36:0; PE P-38:6	0.39427	0.30177	0.76539	0.00304015	3.19232	1.53328	PC P-38:2; PC 37:3	11.2114	7.75597	0.691796	0.000145961	4.00891	1.7624
TG 55:5	0.305711	0.183146	0.599081	0.0407713	2.14273	2.34351	TG 55:2	0.25906	0.414243	1.59902	0.000104584	-4.07257	1.74802	PE 36:3; PE P-37:2	1.95996	2.81173	1.43459	0.00612068	-2.8274	1.19225	PC P-40:3; PC 39:4	4.36507	3.14525	0.720549	0.000185519	3.96547	1.69802
TG 56:5	14.9786	20.6493	1.37858	0.00687255	-2.81252	1.04953	TG 55:3	0.434002	0.672333	1.54915	3.38695e-05	-4.3254	1.48036	PE 36:4; PE P-37:3	2.779	4.73578	1.70413	4.10254e-08	-5.88811	1.89805	PE 34:0; PE P-36:6	0.0863869	0.0661762	0.766044	0.0078437	2.74294	1.02343
TG 56:8	9.88892	6.08321	0.615154	0.0267612	2.35746	1.11028	TG 55:4	0.310115	0.48754	1.57212	0.000113049	-4.01488	1.44154	PE 38:0; PE P-40:6, PE O-39:0	0.535931	0.411608	0.768024	0.000362989	3.84458	1.6314	PE 38:2; PE P-40:8; PE P-39:1	0.203783	0.301906	1.48151	0.00129597	-3.3481	1.62059
TG 56:9	1.55417	0.717055	0.461375	0.00553501	3.02394	2.09388	TG 55:5	0.0980251	0.19073	1.94572	0.00519614	-2.86616	1.98234	PE 38:3; PE P-40:9; PE P-39:2	0.542768	0.907569	1.67211	9.17149e-05	-4.06552	1.00517	PE 40:6; PE P-41:5	3.04097	4.00174	1.31594	0.00483115	-2.90152	1.29257
TG 58:10	1.38354	0.8077	0.583793	0.0288585	2.32364	1.48405	TG 55:6	1.1276	1.80863	1.60397	3.64119e-06	-4.87121	1.71801	PE 38:4; PE P-40:10; PE P-29:3	7.42175	10.4692	1.41061	7.63248e-05	-4.19597	1.34066	PE P-34:0; PE 33:1	0.289881	0.193501	0.66752	2.57467e-07	5.71747	2.23939
* bold when < Bonferroni correction							TG 56:3	2.35842	3.22136	1.3659	0.0179285	-2.41957	1.20084	PE 38:5; PE P-39:4	2.23371	3.32862	1.49018	4.64893e-05	-4.27362	1.33197	PE P-34:1; PE 33:2	0.307653	0.207311	0.673847	1.63974e-05	4.63683	1.92597
Bonferroni: (1-((1-α)^(1/N)))							TG 56:5	12.3554	20.4822	1.65775	3.35632e-05	-4.30292	1.31588	PE 38:6; PE P-39:5	3.41205	5.62981	1.64998	2.57496e-07	-5.60642	1.86182	PE P-36:2; PE 35:3	0.540166	0.374287	0.692911	2.1535e-05	4.53274	2.00893
UHPSFC/MS	0.000305271						TG 56:6	20.7004	30.8402	1.48984	0.000547701	-3.56578	1.1573	PE 38:7; PE O-38:0; PE 37:0	0.14947	0.203017	1.35824	1.93452e-05	-4.5023	1.26345	PE P-36:3; PE 35:4	1.10056	0.626722	0.569455	6.32812e-06	4.94034	2.27845
Shotgun MS	0.000189957						TG 56:7	16.1266	24.2833	1.50579	0.00168512	-3.22582	1.20705	PE 40:5; PE P-41:4	0.612935	0.944439	1.54085	7.83307e-05	-4.11818	1.06124	PE P-36:4; PE 35:5	0.57548	0.458219	0.796239	0.00993612	2.65898	1.2644
MALDI-MS	0.00122052						TG 56:8	5.3083	8.01856	1.51057	0.00551153	-2.83513	1.12119	PE 40:6; PE P-41:5	2.3677	3.36114	1.41958	0.000556695	-3.63633	1.16895	PE P-38:2; PE 37:3	0.130164	0.0753071	0.578558	1.3283e-05	4.68473	1.6893
							TG 58:10	0.728475	1.17157	1.60824	0.0029818	-3.04052	1.35309	PE 40:7; PE O-40:0; PE 39:0	0.498954	0.754581	1.51233	3.85158e-06	-4.93975	1.60041	PE P-38:3; PE 37:4	0.992642	0.688591	0.693696	0.000220734	3.94227	1.77088
							TG 58:5	0.247294	0.432746	1.74993	1.31364e-05	-4.57727	1.87508	PE P-36:3; PE 35:4	0.903016	0.650621	0.720498	0.00175279	3.31936	1.58181	PE P-38:4; PE 37:5	1.84013	1.26079	0.685165	4.53448e-05	4.35594	1.89859
							TG 58:6	0.87692	1.56415	1.78369	1.54684e-05	-4.51257	1.89955	PE P-36:4; PE 35:5	0.595169	0.452258	0.759881	0.00106885	3.49465	1.45484	PE P-38:5; PE 37:6	1.48891	1.06246	0.713585	0.000148917	4.02163	1.7531
							TG 58:7	3.08813	4.18707	1.35586	0.000181392	-3.88739	1.18722	PE P-38:4; PE 37:5	1.73305	1.28495	0.741436	0.000386712	3.80705	1.62116	PE P-40:5; PE 39:6	0.75786	0.595695	0.786023	0.00207753	3.21314	1.35778
							TG 58:8	2.43628	4.14718	1.70226	5.02659e-05	-4.20279	1.66985	PE P-38:5; PE 37:6	1.39535	1.0162	0.728275	7.26229e-05	4.32235	1.71801	PG 30:0	0.0697336	0.145729	2.08979	0.0033528	-3.00074	1.41791
							TG 58:9	1.6152	2.61477	1.61885	0.000351592	-3.68162	1.44024	PI 34:1; PI P-35:0	47.5491	75.2963	1.58355	1.93418e-05	-4.47943	1.06285	PI 36:1; PI P-37:0	66.3909	50.2318	0.756607	0.00687612	2.78569	1.28175
							TG 60:10	0.325447	0.5458	1.67708	0.00043887	-3.62068	1.39901	PI 34:2; PI P-35:1	38.414	58.7559	1.52955	4.51233e-06	-4.84508	1.22093	PS 38:4; PS P-40:10; PS P-29:3	0.181361	0.26899	1.48318	0.000317506	-3.72101	1.28255
							TG 60:11	0.282483	0.461139	1.63245	0.00418005	-2.92723	1.12994	PI 36:2; PI P-37:1	120.141	165.741	1.37955	0.000531694	-3.63104	1.00275	PS 38:6; PS P-39:5	0.137965	0.189369	1.37258	0.00736361	-2.76369	1.34255
							TG 60:8	0.133	0.192131	1.4446	0.00475783	-2.8945	1.00985	PI 36:3; PI P-37:2	27.8788	42.6272	1.52902	2.47308e-05	-4.4735	1.31595	PS 38:7; PS O-38:0; PS 37:0	0.0711875	0.109883	1.54357	0.0187224	-2.39991	1.13252
							TG 60:9	0.14837	0.273215	1.84144	0.00016162	-3.89702	1.46034	PI 40:5; PI P-41:4	15.2757	22.0617	1.44423	0.000237456	-3.86368	1.00295	PS 42:2; PS P-43:1	0.0313244	0.0740689	2.36457	4.57691e-06	-4.79676	1.5126
														PI 40:6; PI P-41:5	18.9893	32.5436	1.71379	3.59295e-06	-4.92436	1.6414	SM 35:1	2.79017	4.6537	1.66789	0.00193453	-3.23241	1.68905
														SM 34:0	4.5729	6.31266	1.38045	5.27745e-06	-4.83951	1.63917	SM 41:1	23.3528	16.5176	0.707307	1.58567e-05	4.64185	1.89854
														SM 34:1	136.763	175.234	1.2813	5.37322e-09	-6.46353	1.92983	SM 42:0	4.21453	2.58966	0.61446	0.000697996	3.59738	1.79863
														SM 35:1	4.29373	3.30072	0.76873	0.00265845	3.12008	1.38154	SM 43:1	4.74785	2.87956	0.606498	4.05058e-05	4.36067	1.52525
														SM 38:0	1.70701	0.7907	0.463206	0.0313034	2.25436	1.39382	SM 44:1	0.781753	0.440112	0.562981	0.00132296	3.38832	1.67109
														SM 39:1	6.19386	4.38401	0.707799	3.73709e-05	4.61133	1.46937	TG 50:1	12.1329	20.7476	1.71004	1.00454e-05	-4.62359	1.47244
														SM 41:1	17.9213	14.0531	0.784157	0.000129106	4.15542	1.63997	TG 52:3	74.4127	166.542	2.23809	2.31038e-05	-4.40744	1.38116
														SM 42:0	1.85282	2.74822	1.48326	1.4923e-06	-5.13418	1.31802	TG 54:4	32.9979	78.5645	2.3809	6.5464e-06	-4.73098	1.44816
														SM 42:2	83.3761	109.319	1.31116	2.27824e-09	-6.57955	1.91983	TG 54:5	26.887	68.0062	2.52933	7.27906e-06	-4.70066	1.43449
														SM 44:1	0.248006	0.469496	1.89308	6.70041e-07	-5.32304	1.3395	TG 54:6	17.9151	35.3938	1.97564	1.44674e-05	-4.52841	1.41706
														SHexCer 43:1; SHexCer 42:2 (1OH)	0.406812	0.295309	0.72591	0.000644609	3.64664	1.50941	TG 55:0; TG 56:7	32.6377	42.5906	1.30495	1.24242e-05	-4.55544	1.41051
														TG 56:6	72.281	51.4991	0.712484	0.0080795	2.78926	1.40511	TG 56:2	1.39287	2.19515	1.57599	9.79664e-05	-4.02742	1.32713
														TG 58:5	1.18085	6.56227	5.55725	4.73289e-06	-4.8552	1.35382	TG 56:3	3.48792	5.95871	1.70839	1.12484e-05	-4.60749	1.84776
																					TG 56:4	10.2868	12.6761	1.23227	0.0109678	-2.60615	1.10827
																					TG 56:6	27.5536	49.9156	1.81158	0.000330428	-3.74409	1.71566
																					TG 57:0; TG 58:7	15.6342	19.0778	1.22026	3.10261e-05	-4.31982	1.39039
																					TG 58:5	12.5882	5.99854	0.476521	0.00697279	2.80075	1.60473
																					TG 58:6	5.66164	8.69173	1.53519	0.00483344	-2.90647	1.52299
b, Phase II (qualification).
Phase II (qualification)
UHPSFC/MS														Shotgun MS (LR)														Shotgun MS (HR)														RP-UHPLC/MS
Males							Females							Males							Females							Males							Females							Males							Females
Lipid species	Molar concentration [nmol/mL]		Fold change	P-value*	T-value	VIP value	Lipid species	Molar concentration [nmol/mL]		Fold change	P-value*	T-value	VIP value	Lipid species	Molar concentration [nmol/mL]		Fold change	P-value*	T-value	VIP value	Lipid species	Molar concentration [nmol/mL]		Fold change	P-value*	T-value	VIP value	Lipid species	Molar concentration [nmol/mL]		Fold change	P-value*	T-value	VIP value	Lipid species	Molar concentration [nmol/mL]		Fold change	P-value*	T-value	VIP value	Lipid species	Molar concentration [nmol/mL]		Fold change	P-value*	T-value	VIP value	Lipid species	Molar concentration [nmol/mL]		Fold change	P-value*	T-value	VIP value
	Healthy control	PDAC						Healthy control	PDAC						Healthy control	PDAC						Healthy control	PDAC						Healthy control	PDAC						Healthy control	PDAC						Healthy control	PDAC						Healthy control	PDAC
CE 20:5	531.586	250.18	0.47063	0.00215192	3.36242	1.60206	CE 20:5	520.869	331.31	0.636071	0.00236897	3.21473	1.66095	Cer d18:1/16:0	0.500981	0.713345	1.4239	2.79278e-09	-6.5307	1.23803	Cer d18:1/16:0	0.533792	0.727455	1.36281	4.28611e-10	-6.622	1.24047	CE 14:0	44.6251	30.1888	0.676499	1.07326e-05	4.99262	1.28154	CE 14:0	48.7689	36.1948	0.74217	5.3945e-05	4.33032	1.35435	AcylCarnitine 14:0	0.0282572	0.0373956	1.3234	0.000570701	-3.68012	1.0591	CE 18:0	149.532	104.575	0.699346	6.36219e-06	4.95777	1.50914
CE 22:6	353.955	224.266	0.633599	3.54566e-05	4.60254	1.31974	Cer 34:1	0.28176	0.505527	1.79418	1.0474e-05	-4.54203	1.87692	Cer d18:1/18:0	0.157492	0.270004	1.7144	9.59602e-10	-6.67644	1.57187	Cer d18:1/18:0	0.146154	0.298771	2.04422	6.42174e-16	-8.8282	2.36965	CE 18:2	1915.17	1226.6	0.640465	2.6047e-11	8.8568	1.58896	CE 14:1	1.15758	0.655523	0.566287	0.00226699	3.21572	2.064	AcylCarnitine 16:1	0.0248191	0.0335822	1.35308	0.00233889	-3.23404	1.11994	Cer d16:1/24:0	0.646979	0.367365	0.567817	3.19742e-10	7.18877	2.35847
Cer 34:1	0.271311	0.439662	1.62051	1.46321e-06	-5.35827	1.19887	Cer 36:1	0.0911641	0.202573	2.22208	6.61891e-06	-4.6504	1.86827	Cer d18:1/23:0	1.41128	1.03449	0.733015	0.000128384	4.24315	1.30973	Cer d18:1/20:0	0.191104	0.278864	1.45922	2.21795e-10	-6.87468	1.56206	CE 18:3	53.9641	31.931	0.591708	2.47968e-09	7.50014	1.69859	CE 16:2	0.888573	0.692391	0.779216	0.0075759	2.74568	1.34557	CE 18:0	131.855	88.6117	0.672041	6.09408e-06	5.2264	1.73981	Cer d17:1/23:0	0.14529	0.0923102	0.635353	9.11154e-05	4.07599	1.98406
Cer 41:1	0.966051	0.577332	0.59762	7.4815e-07	5.7876	1.46129	Cer 41:1	1.03548	0.713162	0.688728	1.04656e-05	4.82587	1.76707	Cer d18:1/24:0	4.83798	3.81384	0.788312	0.000359132	3.88648	1.06789	Cer d18:1/22:1	0.0595519	0.0817232	1.3723	9.64193e-08	-5.68014	1.22959	CE 20:4	253.809	174.361	0.686979	7.27739e-07	5.85532	1.30885	CE 18:2	1943.5	1488.51	0.765894	1.62105e-07	5.80948	1.32207	Cer d16:1/24:0	0.601	0.303676	0.505284	0.000427831	3.94438	2.44468	Cer d18:0/24:0	0.233433	0.159386	0.682789	2.57937e-05	4.51544	1.60437
Cer 42:1	4.21372	2.70666	0.642345	7.60241e-07	5.74078	1.33609	Cer 42:1	4.12461	2.97905	0.722263	1.24637e-05	4.73147	1.65795	Cer d18:1/24:1	3.18477	4.11671	1.29262	2.98045e-05	-4.61147	1.08187	Cer d18:1/23:0	1.59704	1.24781	0.781326	0.000175574	3.9936	1.21977	CE 20:5	35.5528	19.3808	0.545128	0.00027944	4.08382	1.6506	CE 18:3	56.0853	41.2683	0.735812	8.57807e-06	4.78674	1.4313	Cer d17:1/23:0	0.102222	0.0643487	0.629501	0.000222967	4.11042	1.87886	Cer d18:1/18:0	0.178644	0.34881	1.95254	4.73291e-14	-8.15399	2.0943
Cer 43:1	0.287133	0.188426	0.656232	0.00275762	3.21932	1.00125	Cer 43:1	0.336672	0.232244	0.689821	0.000342562	3.83122	1.6345	HexCer d18:1/22:1 2	1.54754	1.22656	0.792586	0.000218379	4.08122	1.05049	Cer d18:1/24:1	2.99484	4.36677	1.4581	5.02559e-15	-8.90717	1.72085	CE 22:6	20.4993	13.8288	0.6746	7.66424e-07	5.75325	1.3307	CE 19:2	21.2019	13.453	0.634518	0.0048039	2.98171	1.23385	Cer d18:0/24:0	0.19163	0.141601	0.738929	0.0196808	2.47238	1.22785	Cer d18:1/20:0	0.394601	0.58003	1.46992	4.12067e-08	-5.83217	1.3234
Coenzyme Q10	0.752705	0.403492	0.536057	3.25122e-06	5.42505	1.66018	Coenzyme Q10	0.683138	0.443271	0.648876	0.000587128	3.67174	1.73006	HexCer d18:1/23:0	0.825975	0.619017	0.749438	4.34044e-05	4.60763	1.2442	Cer d18:1/26:1	0.0761837	0.100586	1.32031	1.96948e-07	-5.62249	1.26243	Cer 41:1;2	1.07061	0.653021	0.609954	1.65636e-07	6.20571	1.58256	CE 20:5	33.2161	24.0869	0.725157	0.0101085	2.69269	1.00221	Cer d18:0/24:1	0.127389	0.177638	1.39445	2.13976e-05	-4.59154	1.33861	Cer d18:1/23:0	3.40472	2.39106	0.702276	2.47217e-05	4.6073	1.51194
DG 32:2	0.344711	0.166075	0.48178	0.00305078	3.18137	1.70682	LPC 14:0	1.28413	0.890086	0.693143	1.86189e-05	4.63367	1.64851	LPC 15:0	0.689748	0.485045	0.703221	1.92796e-06	5.48119	1.48015	HexCer d18:1/18:0	0.123489	0.157286	1.27369	1.47251e-05	-4.55217	1.01116	Cer 42:1;2	3.60727	2.53258	0.702078	8.79758e-07	5.82746	1.23577	Cer 34:1;2	0.158836	0.42674	2.68667	5.43383e-13	-7.77487	2.2346	Cer d18:1/18:0	0.167563	0.311551	1.8593	5.04151e-06	-5.05875	2.0698	Cer d18:1/24:0	9.26151	6.85096	0.739724	8.08235e-06	4.81672	1.4294
DG 34:3	0.393317	0.213451	0.542696	0.000275981	3.98272	1.54889	LPC 16:0	258.689	183.355	0.708787	1.1771e-10	7.47794	1.85973	LPC 16:0	78.7833	57.4224	0.728865	7.63786e-09	6.84532	1.44909	HexCer d18:1/23:0	0.911136	0.707626	0.776642	3.02614e-06	5.10839	1.29536	DG 32:1	2.93112	2.09196	0.713709	0.0443849	2.07387	1.22315	Cer 41:1;2	1.21886	0.83917	0.688486	4.10866e-07	5.64076	1.57776	Cer d18:1/20:0	0.352394	0.523349	1.48513	0.000117478	-4.19759	1.3671	Cer d18:1/24:1	4.94901	6.56242	1.32601	1.99155e-07	-5.57677	1.12085
DG 36:4	1.13813	0.659911	0.579822	1.60162e-05	4.97793	1.31349	LPC 18:0	47.6918	34.3183	0.719586	1.23962e-05	4.7538	1.63874	LPC 16:1	2.42776	1.89314	0.779787	0.000920253	3.47402	1.22331	HexCer d18:1/24:1	2.17076	2.73384	1.2594	9.73435e-07	-5.23129	1.08695	DG 34:3	1.53387	0.65466	0.426803	1.99159e-05	4.93087	2.16272	Cer 42:1;2	3.75589	2.83715	0.755388	2.38131e-07	5.70683	1.37394	Cer d18:1/23:0	2.60245	1.93054	0.741816	0.000130208	4.24385	1.43046	Cer d18:2/18:0	0.0233121	0.0317146	1.36044	9.13914e-05	-4.09423	1.11851
DG 38:5	0.286886	0.146284	0.509902	0.00531551	3.01082	1.23406	LPC 18:2	29.626	17.2965	0.583827	0.000399717	3.83346	2.11072	LPC 18:0	27.4628	17.7793	0.647397	3.56218e-09	7.39914	1.811	HexCer d18:1/26:0	0.0367236	0.0275928	0.751365	0.00445867	2.95956	1.2151	DG 36:3	13.6392	8.91234	0.653434	0.000346609	4.00554	1.18795	Cer 43:1;2	0.421504	0.259381	0.615371	0.000367299	3.86239	1.45762	Cer d18:1/24:0	8.07225	6.00586	0.744014	0.00725639	2.8745	1.1807	Cer d18:2/23:0	0.496827	0.314418	0.632853	1.93596e-08	6.33267	1.94213
DG 38:6	0.288031	0.126222	0.438225	0.00825751	2.8441	1.28545	LPC 20:4	4.99562	3.979	0.796498	0.000433221	3.69953	1.23624	LPC 18:1	20.5025	15.662	0.763908	1.57956e-05	4.79987	1.23543	LPC 15:0	0.776861	0.567691	0.73075	2.0876e-08	6.27171	1.57236	DG 36:4	5.03125	3.02572	0.601385	0.00016462	4.09562	1.46432	DG 38:6	0.311607	0.520333	1.66984	0.00181692	-3.20636	1.15067	Cer d18:1/24:1	4.24409	6.05799	1.42739	8.33083e-06	-4.98128	1.47715	Cer d19:1/23:0	0.223919	0.139307	0.62213	0.000948641	3.53696	1.56912
LPC 14:0	1.18142	0.769037	0.650942	1.41902e-05	4.85293	1.20862	MG 18:1	3.96121	9.03606	2.28113	0.00108787	-3.3294	1.40994	LPC 18:2	26.3722	13.5246	0.512834	1.91735e-10	8.56849	2.43971	LPC 16:0	77.3316	59.6281	0.771071	1.98387e-11	7.65898	1.46461	DG 38:5	1.64805	1.09696	0.665615	0.0211348	2.43284	1.03631	LPC 14:0	1.88212	1.2194	0.647888	1.34683e-06	5.28518	1.72671	Cer d18:2/22:0	0.514412	0.401666	0.780825	0.000528631	3.70442	1.27652	Cer m18:2/18:0	0.119285	0.238859	2.00243	1.44626e-10	-6.78893	1.81751
LPC 16:0	268.866	173.16	0.64404	1.03359e-06	5.76972	1.30558	PC 32:0	6.41548	9.16544	1.42864	0.00930037	-2.63786	1.01381	LPC 18:3	0.520319	0.281274	0.540579	1.40668e-08	7.05753	2.22877	LPC 18:0	26.1425	19.8876	0.760737	1.61231e-09	6.76105	1.46505	DG 38:6	1.05489	0.401056	0.380189	0.00253914	3.31023	1.59863	LPC 16:0	174.52	138.128	0.791474	1.34158e-10	7.1741	1.30176	Cer d18:2/23:0	0.405563	0.223629	0.551405	2.28261e-05	4.90935	2.31616	DG 38:3 [NL-18:3]	7.29567	3.52601	0.483302	1.58176e-05	4.7045	3.23658
LPC 16:1	1.66281	1.2286	0.738873	0.00374863	3.02065	1.12687	PC 32:2	1.33845	0.97585	0.729089	0.0231171	2.30787	1.90464	LPC 20:0	0.118599	0.0749727	0.632153	3.28315e-08	6.79678	1.85052	LPC 18:2	21.7291	14.1616	0.651734	8.67694e-07	5.55916	1.8801	LPC 14:0	1.9013	1.08579	0.571076	1.00665e-06	5.71959	1.60215	LPC 17:0	3.04033	2.27314	0.747661	1.84659e-08	6.20589	1.41977	Cer d19:1/23:0	0.152647	0.108207	0.708876	0.00609439	2.92133	1.49245	GM3 d18:1/16:0	0.860126	1.10653	1.28647	3.36939e-09	-6.31491	1.00977
LPC 18:0	53.9015	29.2055	0.54183	6.706e-07	6.04077	1.60412	PC 35:1	0.763787	1.06833	1.39873	0.0256366	-2.26263	1.04347	LPC 20:3	1.99503	1.3589	0.681144	9.84967e-07	5.60506	1.60041	LPC 18:3	0.482277	0.325531	0.674987	0.000181728	4.0311	1.66796	LPC 16:0	192.361	132.469	0.688649	3.71861e-10	7.75827	1.36706	LPC 18:0	58.3216	45.3488	0.777564	6.96083e-09	6.39321	1.32307	DG 38:3 [NL-18:3]	4.28115	2.43637	0.569094	0.00693902	2.86845	2.99393	GM3 d18:1/20:0	0.0939741	0.137749	1.46582	2.53754e-09	-6.43998	1.36437
LPC 18:1	28.3547	20.0226	0.706148	1.569e-05	4.79577	1.13308	PC 36:3	168.958	133.316	0.789051	0.000961413	3.46074	1.27009	LPC 20:4	6.04294	4.16496	0.689228	8.52757e-08	6.23687	1.58991	LPC 20:0	0.12367	0.0854828	0.691219	1.73715e-09	6.87423	1.80003	LPC 16:1	4.15208	3.08304	0.742527	0.000163119	4.00465	1.15165	LPC 18:2	37.8532	24.688	0.652203	2.34799e-06	5.30017	1.77247	GM3 d18:1/16:0	0.596385	1.02952	1.72627	1.37538e-21	-11.458	2.17612	GM3 d18:1/24:1	0.365024	0.592217	1.62241	4.36446e-16	-9.04744	1.81781
LPC 18:2	37.8223	16.4169	0.434053	5.02924e-09	7.61319	2.10811	PC 36:5	28.6159	21.9798	0.768096	0.00942028	2.64673	1.52329	LPC 20:5	0.694009	0.368805	0.531412	0.000254389	4.10751	2.04887	LPC 20:3	1.82849	1.31388	0.718561	3.71446e-09	6.69368	1.64111	LPC 17:0	2.97539	1.87436	0.629954	7.07217e-09	7.09734	1.52498	LPC 20:3	3.00332	2.11641	0.704693	8.03966e-09	6.43925	1.61805	GM3 d18:1/20:0	0.0754218	0.109694	1.45441	8.22097e-09	-6.50338	1.54323	Hex1Cer d16:1/22:0	0.104409	0.0767497	0.735088	3.11371e-06	5.06618	1.42749
LPC 20:4	6.56435	3.97718	0.605875	3.32635e-08	6.6268	1.43692	PC 38:2	0.00898886	0.0407543	4.53387	0.00379286	-2.94188	1.07139	LPC 22:0	0.0434685	0.0213754	0.491744	5.63347e-05	4.51254	4.23932	LPC 20:5	0.55568	0.377751	0.679799	7.86554e-05	4.2655	1.58576	LPC 18:0	65.6943	40.7904	0.620912	5.10531e-10	8.05042	1.61653	PC 32:2	3.91794	2.76494	0.705714	1.76055e-05	4.50908	1.64022	GM3 d18:1/24:1	0.326082	0.564772	1.73199	4.97797e-10	-7.45098	2.26272	Hex1Cer d18:1/18:0	0.0619913	0.0844871	1.36289	3.617e-06	-4.84388	1.08339
PC 32:2	1.03214	0.664769	0.64407	0.000164514	4.07455	1.411	PC O-34:2/P-34:1	4.30761	3.02603	0.702484	1.16453e-06	5.24283	1.82946	LPC 22:5	0.440243	0.317929	0.722168	1.89379e-05	4.74578	1.41135	PC 32:2	3.94306	2.87218	0.728415	0.000149043	4.02183	1.2113	LPC 18:1	36.3655	26.8201	0.737515	2.75551e-06	5.31971	1.12668	PC 33:2	3.62393	2.75173	0.759322	0.000102394	4.05669	1.36202	GM3 d18:2/24:1	0.0806243	0.113718	1.41047	3.76707e-07	-5.67258	1.38207	Hex1Cer d18:1/23:0 **	1.36373	0.99114	0.726786	9.18979e-06	4.85004	1.33432
PC 34:3	5.97882	4.52825	0.757383	0.0147949	2.50796	1.09028	PC O-34:3/P-34:2	2.88672	1.78932	0.619845	1.68672e-09	6.91338	2.27196	LPC 22:6	1.35138	0.916731	0.678364	9.15936e-06	5.04347	1.57627	PC 32:3	0.201269	0.132792	0.659776	0.00833073	2.75145	1.59224	LPC 18:2	48.4966	23.6944	0.488578	3.75058e-11	9.13229	2.1288	PC 34:3	16.5725	13.2231	0.797895	0.000933393	3.39152	1.25242	Hex1Cer d16:1/22:0	0.0851088	0.0610676	0.717524	0.000517701	3.82124	1.42148	Hex1Cer d18:1/25:0 ** (a/b)	0.0867681	0.0624	0.719158	4.51248e-06	5.03098	1.43518
PC 36:5	26.4409	17.9741	0.679786	0.00125084	3.50661	1.08476	PC O-36:3/P-36:2	1.18755	0.668365	0.56281	3.52128e-09	6.77638	2.52263	LSM 18:1	0.0156086	0.00975831	0.625187	0.00112333	3.56531	1.5949	PC 34:3	14.4482	10.9813	0.760047	1.58824e-06	5.1792	1.41935	LPC 20:3	3.60827	2.19727	0.608955	4.7502e-08	6.46294	1.61595	PC 34:4	1.4889	0.832599	0.559205	1.39499e-05	4.7879	1.82976	Hex1Cer d18:1/18:0	0.0467994	0.069349	1.48184	4.04895e-08	-6.25937	1.67768	Hex1Cer d18:2/24:0	0.500136	0.391337	0.782463	0.000563183	3.64074	1.13602
PC 38:5	51.9505	33.4054	0.643024	0.000268459	4.0332	1.23903	PC O-36:4/P-36:3	6.06017	4.31369	0.71181	0.000190056	3.97127	1.64871	PC 32:0	10.6651	14.3934	1.34958	7.00865e-09	-6.17315	1.06273	PC 34:4	1.55261	1.00684	0.648484	9.70931e-07	5.43676	1.71389	LPC 20:4	11.8569	7.50648	0.633089	2.32907e-09	7.2647	1.54545	PC 36:5	23.166	17.1383	0.739805	0.0043033	2.97445	1.21246	Hex1Cer d18:1/23:0 **	1.10248	0.859846	0.779917	0.00025455	3.95991	1.26054	Hex3Cer d18:1/24:1	0.289707	0.405701	1.40038	2.62729e-11	-7.14091	1.22414
PC 38:6	59.7352	40.8441	0.683753	0.00302769	3.16658	1.13677	PC O-36:5/P-36:4	3.20578	2.20015	0.686307	8.3204e-05	4.2006	1.79598	PC 34:4	1.26959	0.783419	0.617065	3.08719e-07	6.02012	1.83491	PC 36:5	18.9235	14.0287	0.741338	0.000897362	3.52083	1.23575	LPC 22:6	2.82647	1.63748	0.579339	3.5119e-06	5.38894	1.61728	PC O-34:2	7.73671	5.63606	0.728483	2.62639e-11	7.65027	1.59032	Hex1Cer d18:2/24:0	0.41056	0.32425	0.789776	0.00169451	3.37371	1.11741	LPC 14:0	3.05954	2.19583	0.7177	1.40081e-05	4.64535	1.50574
PC 40:6	15.3546	11.1028	0.723089	0.0189101	2.45222	1.00922	PC O-38:6/P-38:5	1.09796	0.824023	0.750503	0.00160012	3.3167	1.30339	PC 36:5	16.7244	12.0109	0.718169	0.00990048	2.75465	1.18204	PC 38:7	1.64978	1.25184	0.75879	0.000692536	3.57981	1.0663	LPE 15:0	0.00395456	0.152598	38.5877	2.43249e-12	-7.60582	2.49892	PC O-34:3	8.45687	5.95511	0.704175	1.08466e-13	8.67477	1.72187	Hex2Cer d18:1/16:0	2.49119	3.32299	1.33389	3.79792e-07	-5.51121	1.06754	LPC 15:0	2.13259	1.61401	0.756834	0.00019934	3.93515	1.28351
PC O-34:3/P-34:2	2.23134	1.58285	0.70937	0.000602142	3.72739	1.05018	SM 38:1	20.5107	15.6087	0.760999	0.000339965	3.84574	1.2772	PC 38:7	1.54604	0.973098	0.629413	4.60739e-06	5.33523	1.61783	PC 40:2	0.617886	0.462262	0.748135	0.0165109	2.47289	1.12125	LPE 18:2	6.24978	4.16854	0.66699	5.01125e-05	4.5116	1.33686	PC O-36:3	4.96288	3.46427	0.698037	9.88992e-14	8.7975	1.76342	Hex2Cer d18:1/20:0	0.0239595	0.0388662	1.62216	3.69758e-13	-8.13459	1.73851	LPC 18:0	78.6521	62.0936	0.789471	0.000288538	3.81729	1.17317
PC O-36:3/P-36:2	0.87507	0.547577	0.625753	0.00145814	3.45564	1.24997	SM 39:1	5.08906	2.79019	0.548272	1.09541e-07	6.17456	2.428	PC 40:0	0.180557	0.117637	0.651521	0.0192944	2.4524	2.67775	PC 40:3	0.706155	0.471683	0.667959	3.8984e-05	4.4153	1.77345	PC 32:2	2.98032	1.95676	0.656561	1.13001e-05	4.83788	1.41992	PE 40:7	1.76677	1.32976	0.752648	8.55572e-05	4.22873	1.12374	Hex2Cer d18:1/24:1	0.628885	0.930182	1.4791	1.39913e-09	-6.73202	1.3915	LPC 18:2	59.006	37.6312	0.637753	5.87114e-05	4.3951	1.72856
PC O-36:4/P-36:3	6.08422	4.18892	0.688489	0.000146996	4.17542	1.08981	SM 40:1	36.1591	24.8323	0.686751	4.99423e-06	5.02698	1.77757	PC 40:2	0.574737	0.387015	0.673379	0.0020392	3.32387	1.46287	PC O-28:1	0.0867845	0.0545368	0.628416	0.00340715	3.07265	1.47834	PC 34:3	13.2082	10.1553	0.768867	0.000170037	4.02236	1.02569	PE O-34:3	1.90122	1.31195	0.690053	6.06653e-05	4.22414	1.67999	Hex2Cer d18:2/18:0	0.0330274	0.0449876	1.36213	7.20211e-06	-4.89396	1.19849	LPC 18:3	0.841099	0.592333	0.704237	0.00325412	3.09323	1.40546
PC O-36:5/P-36:4	3.00737	1.91077	0.635362	0.000439582	3.88715	1.20144	SM 40:2	29.3711	21.8837	0.745074	0.000172085	4.04322	1.38971	PC 40:7	4.79603	3.69934	0.771334	0.000482437	3.85053	1.16433	PC O-34:2	13.362	10.1427	0.75907	2.25045e-11	7.57703	1.51032	PC 36:2	270.718	204.848	0.756683	2.22341e-06	5.48466	1.08591	PE O-36:3	3.82574	2.47646	0.647316	5.28955e-10	6.86667	1.99342	Hex3Cer d18:1/16:0	0.497075	0.768084	1.54521	6.21735e-14	-8.71661	1.77484	LPC 19:0	0.19705	0.137718	0.6989	1.67973e-08	6.31252	1.6412
PC O-38:6/P-38:5	1.00199	0.646791	0.645503	3.84515e-05	4.63124	1.23208	SM 41:1	11.5071	6.37711	0.554189	1.48822e-08	6.69474	2.42431	PC 42:6	0.288352	0.21029	0.729281	0.00540131	2.97853	1.05371	PC O-34:3	9.21969	6.65239	0.721542	1.69836e-12	8.10182	1.68683	PC 36:5	22.2713	14.1083	0.633473	0.00257387	3.28098	1.26869	PE O-36:4	2.92132	1.8463	0.632008	9.40768e-10	6.95346	1.98868	Hex3Cer d18:1/18:0	0.0475064	0.066421	1.39815	8.93519e-06	-4.92427	1.42713	LPC 20:0	0.17995	0.125216	0.695837	2.56412e-07	5.70731	1.63773
SM 39:1	3.86529	2.30961	0.597527	7.42461e-06	5.21404	1.39495	SM 41:2	10.9728	7.6397	0.696239	1.8386e-05	4.71926	1.6466	PC O-28:1	0.073175	0.0397639	0.543409	0.00145027	3.46892	1.67573	PC O-36:1	13.5998	9.78694	0.719639	8.21295e-07	5.46125	1.56269	PC 38:5	56.8952	41.3564	0.726887	9.19842e-06	5.07826	1.15417	PE O-38:5	10.4139	7.29947	0.700938	1.0887e-06	5.32151	1.56158	Hex3Cer d18:1/22:0	0.0804652	0.115855	1.43981	1.54412e-09	-6.87874	1.49476	LPC 20:2	0.521774	0.406532	0.779134	0.000133874	4.08019	1.17573
SM 40:1	33.2057	21.5403	0.648692	1.48482e-05	5.00579	1.24416	SM 42:0	0.0955149	0.301204	3.15348	2.43977e-05	-4.38548	1.97196	PC O-38:1	1.87238	1.16883	0.624248	0.0113601	2.69978	1.32486	PC O-36:3	8.36084	6.34103	0.758421	1.18313e-09	6.82206	1.48948	PC 38:6	79.2536	60.1811	0.759349	1.89156e-05	4.76436	1.03959	PE O-38:6	8.99319	6.03916	0.671526	7.39215e-08	6.00646	1.70823	Hex3Cer d18:1/24:1	0.186935	0.350044	1.87254	2.60209e-19	-10.6792	2.40884	LPC 20:3	4.10385	3.18199	0.775367	0.000315249	3.81097	1.19762
SM 40:2	23.7929	16.9633	0.712957	4.7959e-05	4.6215	1.06519	SM 42:1	10.4525	4.00027	0.382709	5.57834e-11	8.06579	4.15368	PC O-38:2	3.02417	1.99005	0.658048	0.000989657	3.6063	1.36832	PC O-38:1	2.84978	1.48512	0.521134	3.60861e-05	4.53579	1.48465	PC 40:7	4.84403	3.52347	0.727385	0.000340205	3.9633	1.06985	SM 32:1;2	11.8561	9.46458	0.79829	4.37007e-05	4.41492	1.1037	LPC 14:0	2.51711	1.90494	0.756796	0.00241197	3.23004	1.36561	LPC 20:5	1.0816	0.78399	0.724846	0.00425393	2.98748	1.2487
SM 41:1	9.52436	5.33422	0.560061	6.00304e-07	6.04669	1.56435	TG 38:0	0.0142952	0.0321498	2.24899	0.000360607	-3.65237	1.05612	PC O-38:3	6.64259	5.16855	0.778092	0.0136503	2.60015	1.03282	PC O-38:2	4.27947	2.54536	0.594784	5.22711e-07	5.61837	2.11669	PC O-32:0	0.964064	1.68064	1.74329	4.77733e-06	-5.19374	1.65638	SM 38:1;2	12.9566	8.73641	0.674284	6.96707e-07	5.57974	1.58019	LPC 18:0	74.9007	53.8035	0.718331	1.42147e-05	4.83258	1.59221	LPC 22:0	0.029244	0.0204133	0.698033	7.76803e-08	5.89232	1.67057
SM 42:0	0.0642825	0.281392	4.37742	4.05231e-07	-5.33974	1.62143	TG 51:2	2.04243	2.66434	1.30449	0.0232059	-2.33273	1.1479	PE 32:1	0.0579803	0.126778	2.18657	3.3691e-06	-4.80834	1.57102	PC O-38:3	9.32369	6.45257	0.692062	1.16955e-06	5.28027	1.71611	PC O-38:6	5.53197	4.06758	0.735287	7.98588e-08	6.37139	1.17268	SM 39:1;2	6.47584	3.84378	0.593557	4.07963e-11	8.24756	2.1601	LPC 18:2	57.2998	34.958	0.610089	1.82443e-07	6.21322	2.12065	LPC 24:0	0.0437257	0.0327127	0.748134	1.12335e-07	5.77804	1.44789
SM 42:1	11.1074	3.86785	0.348222	1.30895e-10	8.55835	2.82616	TG 51:5	1.13608	1.45724	1.28269	0.0054697	-2.88771	1.24241	PE 34:1	0.689615	1.14459	1.65975	4.21411e-06	-4.82958	1.37725	PC O-40:4	3.53031	2.54969	0.722229	8.62842e-07	5.42379	1.53822	PE 34:1	0.825075	1.6443	1.99291	5.71353e-08	-5.75741	1.33191	SM 40:1;2	33.4309	24.8445	0.743162	2.76096e-09	6.81698	1.46493	LPC 18:3	0.7645	0.482059	0.630554	1.10635e-05	5.00496	1.93488	LPC O-16:0	3.52717	2.49993	0.708764	3.38963e-08	6.32283	1.60896
SM 43:1	0.408239	0.142902	0.350044	0.0021352	3.35633	2.27877	TG 52:2	90.5549	115.8	1.27878	0.00299856	-3.1053	1.34551	PE 38:1	0.287329	0.226409	0.787979	7.63938e-05	4.38208	1.10454	PE 38:1	0.339709	0.256826	0.756019	2.96617e-06	5.20689	1.32877	PE O-36:3	3.25521	2.37611	0.729942	0.000614631	3.68942	1.15031	SM 40:2;2	28.3223	22.1174	0.780917	4.99142e-08	6.17896	1.28129	LPC 19:0	0.170855	0.114721	0.671452	9.19275e-07	5.70202	1.80797	LPC O-18:0	0.809958	0.567523	0.700682	3.57353e-07	5.73225	1.59872
TG 48:2	26.1664	16.4964	0.630444	0.0490077	2.04813	1.17776	TG 53:2	2.26538	2.79456	1.23359	0.00604465	-2.85191	1.13789	PE 38:6	3.28529	4.92447	1.49894	1.53888e-05	-4.67236	1.16378	PE 40:3	0.0694102	0.0512111	0.737804	0.000107817	4.17913	1.26051	PE O-36:4	2.57261	1.60552	0.62408	1.34564e-06	5.59731	1.53714	SM 41:1;2	15.2127	9.38355	0.616824	8.1343e-13	9.06524	2.09625	LPC 20:0	0.161537	0.11409	0.706278	4.10472e-07	5.73203	1.69225	LPC O-20:0	0.131484	0.102813	0.781947	0.000488545	3.70935	1.11513
TG 48:3	5.72347	2.47106	0.431742	0.00403149	3.11433	1.67913	TG 53:3	1.56098	2.06594	1.32348	0.0055846	-2.86084	1.16076	PE 42:6	0.0209818	0.012304	0.586411	0.0334856	2.22446	1.54481	PE P-16:0/18:2	2.04261	1.53315	0.750585	0.000103929	4.0536	1.5374	PE O-38:5	10.7834	6.69591	0.620945	6.11313e-07	5.87449	1.51064	SM 41:2;2	13.9151	10.3364	0.742822	8.24791e-09	6.73591	1.47098	LPC 20:4	11.9785	9.33989	0.779724	0.00210355	3.29237	1.20316	LPC P-16:0	1.27496	0.942707	0.7394	3.15926e-08	6.17935	1.47099
TG 48:4	0.451488	0.158171	0.350333	0.00893433	2.81286	1.83966	TG 54:2	12.5643	17.2799	1.37531	0.013211	-2.56937	1.77981	PE 42:7	0.0274588	0.0406297	1.47966	0.000770815	-3.60203	1.52184	PE P-16:0/18:3	0.0588092	0.041466	0.705093	0.000234574	3.87212	1.55749	PE O-38:6	9.34921	5.60283	0.599284	7.2096e-10	7.62504	1.66605	SM 42:1;2	20.6334	14.5672	0.706002	4.16494e-10	7.35147	1.65151	LPC 20:5	1.22149	0.719075	0.588686	0.0105717	2.73997	1.68601	LPC P-17:0 (a\b)	0.0516158	0.0354059	0.68595	7.50868e-06	4.93182	1.59417
TG 49:3	0.207045	0.0917514	0.443146	0.00668058	2.92609	1.22159	TG 54:3	57.6699	76.4485	1.32562	0.0204041	-2.40554	1.5802	PE P-16:0/18:2	1.88383	1.41996	0.753762	0.00417596	3.04109	1.2335	PE P-16:0/20:3	0.522826	0.376524	0.720172	0.000161949	3.98056	1.562	PI 38:4	49.0526	36.3864	0.741783	1.45108e-06	5.52286	1.11832	TG 48:0	5.5388	7.59897	1.37195	0.0360719	-2.14413	1.04422	LPC 22:0	0.0276392	0.0184046	0.665886	9.565e-05	4.39094	1.81222	LPC P-18:1	0.128167	0.0939624	0.733125	1.10878e-06	5.36098	1.44262
TG 50:3	21.7721	13.0113	0.597615	0.00127812	3.50674	1.23397	TG 56:1	0.0241153	0.0153171	0.635158	0.0445856	2.06839	1.89332	PE P-16:0/18:3	0.0567132	0.0366102	0.645532	0.000669167	3.73336	1.56658	PE P-16:0/20:4	5.8437	4.63699	0.793504	0.00145975	3.32179	1.13657	PI 40:6	1.28463	2.03475	1.58393	0.00061726	-3.66066	1.17858	TG 50:1	66.3476	90.7657	1.36803	0.00105148	-3.42985	1.24338	LPC P-17:0 (a\b)	0.0412005	0.0320783	0.778591	0.0096115	2.752	1.04055	LPE P-16:0	0.450161	0.308574	0.685476	3.23429e-07	5.75702	1.63984
TG 50:4	6.96516	2.9471	0.42312	0.000675978	3.78155	1.71214								PE P-16:0/20:3	0.442108	0.347939	0.787	0.00498587	2.95625	1.12987	PE P-16:0/20:5	0.648706	0.406666	0.626888	0.00107441	3.47311	1.78057	SM 38:1;2	9.93048	6.70984	0.675681	2.68063e-05	4.77689	1.2308	TG 50:2	88.5946	115.463	1.30328	0.000556631	-3.61061	1.04803	LPE 18:2	2.96667	2.32271	0.782935	0.0106283	2.68673	1.20594	LPE P-18:0	0.393739	0.261907	0.665178	1.56449e-07	5.89859	1.75403
TG 50:5	0.968233	0.315874	0.326238	0.00511182	3.03601	1.9741								PE P-16:0/20:4	6.21048	4.26714	0.687087	6.48035e-06	5.12852	1.53659	PE P-16:0/22:5	1.45947	0.968699	0.663735	8.25439e-11	7.63315	1.9269	SM 39:1;2	4.89392	3.02107	0.617311	3.69271e-10	8.03476	1.60714	TG 52:2	224.664	314.237	1.3987	1.82359e-05	-4.55846	1.35349	LPE P-18:0	0.326913	0.245383	0.750607	0.00189051	3.35755	1.27871	LPE P-18:1	0.162907	0.104934	0.644133	2.79144e-07	5.82372	1.7864
TG 51:4	0.841862	0.31432	0.373363	0.000138622	4.33728	1.61681								PE P-16:0/20:5	0.580403	0.350866	0.604521	7.73619e-05	4.40354	1.87378	PE P-16:0/22:6	3.35224	2.41503	0.720424	2.10353e-06	5.29052	1.42652	SM 40:1;2	30.1082	22.0329	0.731792	3.91708e-08	6.65189	1.20073	TG 52:3	206.14	273.003	1.32436	0.000143732	-3.98333	1.04276	LPE P-18:1	0.132592	0.0952401	0.718294	0.00202722	3.35514	1.35201	PC 32:2	3.82326	2.65837	0.695315	1.6503e-06	5.20311	1.6297
TG 52:4	107.822	61.7498	0.5727	5.3171e-05	4.62776	1.34117								PE P-16:0/22:5	1.33473	0.959397	0.718794	4.61982e-05	4.57001	1.39751	PE P-18:0/18:2	2.8852	1.92822	0.668316	1.42941e-08	6.22614	1.93312	SM 40:2;2	23.2531	18.0199	0.774945	6.3985e-07	5.84948	1.0416	TG 54:2	19.7301	29.8494	1.51289	5.86816e-06	-4.83247	1.58819	LPS 18:0	0.0215513	0.0325454	1.51014	0.0185019	-2.449	1.20889	PC 32:3	0.0938336	0.0667576	0.711446	0.00137689	3.34958	1.53355
TG 52:5	19.4928	8.09271	0.415164	1.78945e-05	5.0092	1.86409								PE P-16:0/22:6	2.98884	2.15791	0.72199	8.80861e-09	6.69205	1.48824	PE P-18:0/18:3	0.0736417	0.0545378	0.740584	0.000823592	3.50209	1.38869	SM 41:1;2	12.4954	7.83626	0.627129	7.61153e-12	9.14467	1.63221	TG 54:3	64.9941	97.0392	1.49305	2.34152e-06	-5.08586	1.609	LPS 18:1	0.0164538	0.0257269	1.56359	0.0115069	-2.66676	1.71187	PC 33:2	3.59778	2.76178	0.767635	2.59949e-05	4.50658	1.2485
TG 52:6	2.03283	0.604364	0.297302	0.00117552	3.59592	2.13611								PE P-18:0/18:2	2.51802	1.82993	0.726733	0.000615447	3.69544	1.3726	PE P-18:0/20:3	0.625612	0.405735	0.648541	3.80195e-07	5.62043	1.92101	SM 41:2;2	10.4579	8.1255	0.776971	1.43857e-06	5.57976	1.01363	TG 54:4	58.5785	81.2328	1.38673	7.96642e-05	-4.15482	1.23519	PC 30:0	3.3995	4.47577	1.3166	6.9336e-06	-4.99637	1.19809	PC 34:3 (a\b\c)	15.1366	11.8693	0.784143	0.000207491	3.87917	1.23899
TG 52:7	0.129434	0.0415569	0.321066	0.00975323	2.78158	1.62166								PE P-18:0/18:3	0.0724663	0.0465837	0.642834	2.26487e-06	5.47931	1.65873	PE P-18:0/20:4	7.64891	5.56096	0.727026	1.19688e-05	4.71693	1.46889	SM 42:1;2	19.4688	13.5054	0.693691	1.9007e-09	7.51161	1.36502	TG 54:5	37.3531	51.4965	1.37864	0.000351253	-3.7025	1.04886	PC 30:1	24.1128	30.5165	1.26557	3.22667e-07	-5.70144	1.08278	PC 34:4	1.13613	0.702135	0.618007	3.24254e-07	5.72353	1.88877
TG 53:4	1.16802	0.571968	0.489691	0.000855493	3.69785	1.34066								PE P-18:0/20:3	0.533098	0.404358	0.758506	0.00234579	3.24599	1.19165	PE P-18:0/20:5	1.00019	0.581586	0.581474	0.000102394	4.2166	2.06344	TG 48:3	12.4272	6.9207	0.556898	0.00142948	3.46908	1.52781	TG 55:0	0.00869912	0.0857838	9.8612	3.18592e-07	-5.32416	2.10353	PC 32:0	9.36063	13.9854	1.49407	6.46935e-10	-6.72495	1.53109	PC 34:5	0.104595	0.0559984	0.535385	5.13213e-05	4.39219	2.18462
TG 53:5	0.465873	0.200277	0.429895	0.000197714	4.21812	1.52258								PE P-18:0/20:4	7.66759	5.04951	0.658553	7.2215e-06	5.1262	1.63792	PE P-18:0/22:4	0.144904	0.114746	0.791874	0.0164867	2.4678	1.38153	TG 49:3	1.67218	0.988643	0.591229	0.00736749	2.87354	1.19781	TG 55:5	0.689876	0.898628	1.30259	0.0260139	-2.29243	1.13049	PC 32:1	19.2088	28.5556	1.48659	3.8075e-05	-4.32051	1.12984	PC 35:3 (a\b)	3.08358	2.35199	0.762746	1.61148e-05	4.64108	1.26925
TG 54:5	52.2537	30.218	0.578294	0.000246707	4.10354	1.23072								PE P-18:0/20:5	0.832413	0.514914	0.61858	2.317e-05	4.72424	1.89328	PE P-18:0/22:5	0.628562	0.398734	0.634359	7.11946e-09	6.51877	2.03952	TG 50:3	68.9332	46.8802	0.680082	0.0027603	3.21475	1.12056	TG 56:4	2.94427	3.72662	1.26572	0.023783	-2.32623	1.00593	PC 32:2	2.54152	2.01292	0.792015	0.00265346	3.18053	1.17046	PC 35:5	0.0853275	0.0613011	0.718422	0.00798252	2.74933	1.30267
TG 54:6	19.9032	9.25491	0.464997	8.40007e-05	4.48844	1.56469								PE P-18:0/22:5	0.560881	0.400907	0.714782	0.00178636	3.35485	1.37933	PE P-18:0/22:6	2.32858	1.77187	0.76092	6.54076e-05	4.27889	1.23842	TG 50:4	19.4359	10.4233	0.536291	6.25213e-05	4.5625	1.66185	TG 56:5	9.53734	13.5629	1.42208	1.5521e-06	-5.10611	1.31148	PC 32:3	0.0597246	0.042763	0.716004	0.00937609	2.75761	1.40027	PC 36:3 (a\b\c)	120.688	94.2296	0.780772	2.05433e-05	4.60275	1.19332
TG 54:7	3.33381	1.10868	0.332558	0.000811682	3.73206	1.85765								PE P-18:0/22:6	2.04669	1.52329	0.744272	1.97897e-06	5.28311	1.35936	PE P-18:1/16:0	0.11537	0.082893	0.718499	0.0180577	2.43439	1.71609	TG 50:5	4.14969	2.08448	0.502322	0.000529046	3.855	1.71117	TG 56:6	13.934	19.7858	1.41996	1.1538e-06	-5.17028	1.30119	PC 33:1	1.7228	2.31555	1.34406	1.38253e-05	-4.61677	1.06591	PC 36:5 (a\b)	17.6494	12.8533	0.728257	0.00986114	2.67905	1.19408
TG 54:8	0.225003	0.0790123	0.35116	0.00148193	3.51187	1.74978								PE P-18:1/18:2	1.22315	0.850292	0.695165	0.000321032	3.91735	1.49952	PE P-18:1/18:1	0.60237	0.472767	0.784844	8.97015e-05	4.13932	1.24926	TG 51:4	3.43303	2.1748	0.633494	0.00128857	3.53391	1.20774	TG 56:7	11.9238	16.5929	1.39157	9.50271e-05	-4.06762	1.16519	PC 34:4	0.840016	0.513931	0.61181	2.88882e-05	4.77594	1.92942	PC 36:6	0.450812	0.321081	0.712228	0.000293618	3.82762	1.45212
TG 55:5	0.192279	0.0862597	0.448616	0.000571065	3.83082	1.65723								PE P-18:1/18:3	0.0570629	0.0370392	0.649094	0.000161696	4.19849	1.62978	PE P-18:1/18:2	1.28821	0.891794	0.692275	5.85799e-08	5.88419	1.82175	TG 52:4	132.499	78.9536	0.59588	5.4781e-05	4.61073	1.42248	TG 56:8	4.6493	6.75873	1.45371	0.000451113	-3.6208	1.16479	PC 34:5	0.0753875	0.0359156	0.476413	0.00292239	3.24926	2.26318	PC 38:7 (a\b\c)	0.931451	0.689026	0.739735	0.000397905	3.72808	1.35163
TG 56:2	0.446567	0.190756	0.427162	0.0145084	2.61479	1.32152								PE P-18:1/20:3	0.277621	0.198307	0.714306	0.000333273	3.89199	1.46291	PE P-18:1/18:3	0.0551473	0.0413995	0.750707	0.000453572	3.68027	1.43601	TG 52:5	33.3426	17.1526	0.514436	2.16388e-06	5.68201	1.80658	TG 58:7	2.05533	2.93411	1.42756	0.000883714	-3.47073	1.49954	PC 36:6	0.348125	0.214063	0.614904	0.000330584	3.99252	1.87964	PC 40:10	0.264164	0.158605	0.600403	0.000256393	3.83388	3.09063
TG 56:7	12.055	6.35851	0.527459	0.00220243	3.33993	1.27228								PE P-18:1/20:4	4.65008	3.0554	0.657064	9.23673e-07	5.67302	1.69686	PE P-18:1/20:3	0.315413	0.199094	0.631215	6.5845e-08	6.03685	2.02319	TG 52:6	6.77952	3.26902	0.482191	0.000142922	4.32491	1.83586	TG 58:8	2.39628	3.59905	1.50193	0.000231099	-3.8455	1.4872	PC 38:7 (a\b\c)	0.713497	0.471886	0.66137	0.000546739	3.82184	1.61378	PC 40:8	0.604382	0.450502	0.745392	3.32577e-05	4.42356	1.39173
TG 56:8	3.26571	1.39885	0.428345	0.00134599	3.53193	1.47825								PE P-18:1/20:5	0.439273	0.273091	0.621688	7.31346e-05	4.38807	1.83251	PE P-18:1/20:4	4.51612	3.32301	0.735811	1.47026e-05	4.64761	1.40044	TG 54:5	70.9696	44.8308	0.63169	4.89404e-05	4.62985	1.32711								PC 40:10	0.188383	0.114635	0.608518	0.0193162	2.45413	3.06459	PC O-34:2	8.21956	5.06681	0.616433	9.07667e-13	8.61669	2.12288
TG 56:9	0.286658	0.106673	0.372125	0.000469693	3.91937	1.90036								PE P-18:1/22:6	1.31134	0.962015	0.733611	3.11599e-06	5.22168	1.38192	PE P-18:1/20:5	0.543332	0.298151	0.548746	0.000190463	4.04301	2.20062	TG 54:6	33.3717	18.951	0.567876	1.20506e-05	5.10899	1.56775								PC 40:8	0.562403	0.356487	0.633864	1.73165e-07	6.29293	1.97894	PC O-36:1	1.63243	0.921102	0.564252	8.14751e-12	8.59155	2.31609
TG 58:9	0.561678	0.335261	0.596892	0.00727643	2.86854	1.25963								SM 36:3	0.468114	0.318185	0.679718	0.0196227	2.48824	1.09878	PE P-18:1/22:6	1.43051	1.1397	0.796709	0.000427666	3.73403	1.03119	TG 54:7	9.57132	4.79783	0.501272	9.25927e-05	4.47069	1.72996								PC O-32:0	1.30038	1.79568	1.38089	3.09844e-08	-6.24728	1.37735	PC O-36:2 (a\b)	1.85585	1.39437	0.751335	6.7517e-08	5.94145	1.41378
* bold when < Bonferroni correction														SM 38:1	16.3441	12.0481	0.737156	2.01135e-06	5.49349	1.25132	PI 36:1	3.51302	2.8016	0.797489	0.00100314	3.42617	1.17968	TG 55:3	0.8705	1.37417	1.5786	0.0103278	-2.65387	1.30575								PC O-32:1	0.331303	0.46156	1.39316	7.50928e-07	-5.47522	1.33668	PC O-36:3 (a\b)	2.56641	1.9573	0.762662	7.11159e-06	4.85092	1.30439
Bonferroni: (1-((1-α)^(1/N)))														SM 40:1	24.5526	17.9208	0.729895	1.28417e-07	6.37712	1.4297	PI 38:2	0.438508	0.343544	0.783437	0.000882364	3.47929	1.24835	TG 56:7	23.284	15.2188	0.653615	0.000952569	3.62701	1.19794								PC O-32:2	0.16219	0.211752	1.30558	0.00010507	-4.16401	1.00042	PC O-38:3	0.345995	0.243148	0.702751	1.2983e-07	5.80642	1.62019
UHPSFC/MS	0.000253895													SM 40:2	15.3003	11.6545	0.761715	1.54158e-06	5.62635	1.04808	SM 32:1	9.8381	7.63675	0.776242	8.46672e-06	4.9055	1.26459	TG 56:8	9.88376	5.61514	0.568118	0.000427069	3.92794	1.42749								PC O-34:1	5.03415	7.36366	1.46274	1.9104e-12	-8.09419	1.58872	PC O-40:3	0.304891	0.237406	0.778657	2.17381e-05	4.4994	1.22125
Shotgun MS (LR)	0.000221067													SM 41:1	9.46643	5.92096	0.625469	6.531e-10	8.06071	1.96506	SM 38:1	19.751	15.0657	0.762783	2.13141e-05	4.59451	1.17766															PC O-34:2	6.67942	4.73595	0.709037	0.00182948	3.38959	1.39255	PC P-34:2	13.9672	9.78333	0.70045	1.23802e-10	7.3113	1.69639
Shotgun MS (HR)	0.000280252													SM 41:2	6.57643	4.98561	0.758103	3.74315e-06	5.3711	1.29443	SM 40:1	28.4588	21.0581	0.739949	7.2972e-10	7.07391	1.53528															PC O-36:1	1.08003	0.713228	0.660377	9.66783e-08	6.38343	1.86856	PC P-35:2 (a\b)	0.253692	0.165819	0.653625	3.11801e-08	6.15214	1.86709
RP-UHPLC/MS	0.000119003													SM 42:1	15.3795	10.8765	0.707204	1.53015e-09	7.48419	1.54884	SM 40:2	19.5325	14.7891	0.757153	1.76296e-08	6.46195	1.19826															PC O-40:4	0.0873305	0.120157	1.37589	8.22335e-06	-4.76682	1.11573	PC P-35:4 (a\b)	0.0761734	0.0464451	0.609729	5.15211e-05	4.37774	1.89857
														SM 44:2	0.285368	0.372067	1.30381	0.00265141	-3.21885	1.23639	SM 41:1	11.7089	7.26771	0.620698	3.00602e-11	8.24371	2.12455															PC P-34:0	5.03415	7.36366	1.46274	1.9104e-12	-8.09419	1.58872	PC P-36:2 (a\b)	2.63653	1.94053	0.736017	9.50241e-08	5.87796	1.48413
																					SM 41:2	8.69101	6.35202	0.730873	6.59964e-08	6.24594	1.53617															PC P-35:4 (a\b)	0.0684244	0.0447117	0.653447	0.0446263	2.11553	1.30449	PC P-36:5	1.67388	1.09137	0.652	5.88908e-05	4.37089	1.63933
																					SM 42:1	16.7707	11.9958	0.715284	2.07887e-09	6.85104	1.6159															PC P-36:5	1.32282	1.03141	0.779704	0.0311415	2.25694	1.06813	PC P-37:4 (a\b)	0.388885	0.307764	0.791401	0.000535774	3.62557	1.16133
																																										PE 34:2	1.00221	1.62631	1.62272	3.80704e-08	-5.987	1.55249	PE 40:6	0.995	1.25006	1.25634	0.0144503	-2.53287	1.05589
																																										PE 35:1 (a\b)	0.0422896	0.0646513	1.52877	1.66647e-06	-5.21364	1.56342	PE O-34:1	0.242656	0.136463	0.562373	1.48405e-13	8.9039	2.40003
																																										PE 36:4	1.20381	2.16557	1.79893	1.7225e-12	-7.87657	1.87455	PE O-36:3 (a\b)	0.337951	0.235023	0.695436	1.58692e-06	5.14099	1.72088
																																										PE 36:5 (a\b)	0.0968982	0.148985	1.53754	0.000641918	-3.58442	1.14639	PE O-36:4	0.491744	0.231541	0.470856	8.64332e-08	6.15596	2.66284
																																										PE 38:3 (a\b)	0.403043	0.585667	1.45311	3.05344e-05	-4.40753	1.074	PE O-38:4 (a\b)	0.63029	0.284316	0.451087	8.22617e-06	5.01551	2.6685
																																										PE 38:5 (a\b)	0.914864	1.30017	1.42117	6.61384e-05	-4.29682	1.1613	PE O-40:5	0.151126	0.0791471	0.523717	1.90187e-11	7.96147	2.55765
																																										PE 39:6 (a\b)	0.026387	0.0383159	1.45208	0.000520596	-3.70757	1.23085	PE O-40:6	0.259978	0.134695	0.518102	1.01981e-06	5.54627	2.38367
																																										PE 40:6	0.678453	1.03134	1.52013	6.87169e-05	-4.30473	1.32995	PE O-40:7	0.190019	0.148084	0.779312	0.000492956	3.65354	1.16563
																																										PE 40:7	0.141173	0.218859	1.55029	2.29676e-05	-4.61168	1.31564	PE P-16:0/18:2	0.523661	0.367188	0.701194	1.20955e-05	4.66902	1.65415
																																										PE O-36:4	0.36173	0.196147	0.542247	6.18542e-06	5.21009	2.44509	PE P-16:0/20:3	0.154058	0.108908	0.706925	6.0838e-05	4.25894	1.57582
																																										PE O-38:4 (a\b)	0.406624	0.24093	0.592513	0.000190604	4.16049	2.08449	PE P-16:0/20:5	0.127462	0.0884219	0.693711	0.0185251	2.44147	1.42217
																																										PE O-40:5	0.0969726	0.0707558	0.729647	0.00269636	3.18991	1.44748	PE P-16:0/22:5 (a\b)	0.413793	0.265829	0.642421	2.04964e-09	6.82873	1.94589
																																										PE O-40:6	0.161725	0.108022	0.667936	2.22462e-06	5.3195	1.85815	PE P-16:0/22:6	1.09257	0.796123	0.728667	1.31769e-05	4.76442	1.31623
																																										PE P-16:0/22:5 (a\b)	0.330438	0.249967	0.756472	0.00144834	3.4214	1.33966	PE P-17:0/20:4 (a\b)	0.226539	0.177645	0.784169	0.00577467	2.85743	1.16651
																																										PE P-18:0/20:4	3.79385	2.87649	0.758199	0.00492089	2.99517	1.2447	PE P-18:0/18:1	0.330178	0.264107	0.799892	0.00139365	3.28986	1.25682
																																										PE P-18:1/20:4	1.14462	0.837475	0.731663	0.000208164	4.02534	1.52094	PE P-18:0/18:2	1.50827	0.999261	0.662522	4.60279e-07	5.44165	1.89757
																																										PE P-18:1/22:6 (a\b)	0.321829	0.250983	0.779866	0.000591129	3.67462	1.24881	PE P-18:0/20:3	0.295019	0.188476	0.63886	1.0089e-06	5.35196	1.90564
																																										PS 36:1	0.132502	0.198687	1.4995	0.00118476	-3.46149	1.31717	PE P-18:0/20:4	4.6791	3.28935	0.702988	1.6323e-05	4.62762	1.54254
																																										PS 40:6	0.114736	0.319817	2.78741	4.52484e-15	-8.56136	2.57148	PE P-18:0/20:5	0.31358	0.187215	0.597025	0.000540632	3.69368	1.90509
																																										SM 32:2	0.828658	0.635459	0.766853	2.1638e-05	4.7745	1.31486	PE P-18:0/22:5 (a\b)	0.263911	0.183673	0.695967	1.47912e-06	5.20939	1.67388
																																										SM 33:0 **	0.0523372	0.0707544	1.35189	3.00298e-06	-5.04459	1.05972	PE P-18:0/22:6	1.29055	0.976372	0.756553	0.000117545	4.08097	1.25538
																																										SM 34:0	16.8354	21.7256	1.29047	2.82221e-05	-4.6031	1.11763	PE P-18:1/18:1	0.378536	0.290579	0.76764	0.000182485	3.91642	1.32053
																																										SM 34:3	0.0889776	0.0692174	0.77792	0.0017176	3.41977	1.18949	PE P-18:1/18:2	0.210347	0.152842	0.726619	1.81228e-07	5.58397	1.5692
																																										SM 35:0 **	0.227214	0.320869	1.41219	4.70983e-08	-6.14395	1.43137	PE P-18:1/20:3	0.0919098	0.0566833	0.616727	4.92962e-08	6.12291	1.99001
																																										SM 36:0 **	0.949811	1.51384	1.59383	5.6239e-07	-5.34275	1.31903	PE P-18:1/20:4	1.26323	0.910202	0.720538	1.66814e-05	4.59825	1.4582
																																										SM 37:0 **	2.19915	3.24019	1.47339	1.04219e-12	-8.22984	1.6269	PE P-18:1/20:5	0.133844	0.0801383	0.598746	0.00541424	2.92295	1.71096
																																										SM 39:1	0.572217	0.410196	0.716855	0.00117828	3.49957	1.43308	PE P-19:0/20:4 (a\b)	0.0330003	0.0262331	0.794935	0.00236633	3.1503	1.15398
																																										SM 41:0	3.15003	2.27775	0.723087	1.70315e-07	6.14219	1.57842	PE P-20:0/18:2	0.215373	0.167251	0.776566	0.000511055	3.6475	1.23204
																																										SM 41:1	0.544673	0.324491	0.595753	2.57112e-08	6.83032	2.19614	PI 32:0	0.698775	0.4423	0.632964	0.00161621	3.36448	1.34051
																																										SM 42:0 **	4.35324	3.13062	0.719147	8.12501e-07	5.70848	1.5898	PI 36:1	6.89352	5.18894	0.752727	0.000385772	3.73734	1.26818
																																										SM 42:1	6.77358	9.94653	1.46843	1.13925e-09	-6.91031	1.52609	S1P d18:2	0.353708	0.280855	0.79403	8.35656e-05	4.22976	1.09888
																																										SM 43:1	1.81181	1.38818	0.766185	0.000105261	4.27381	1.27278	SM 31:1	0.413554	0.299892	0.725158	2.5311e-05	4.57574	1.40221
																																										SM 44:3 (a\b)	0.420058	0.563464	1.3414	5.88269e-07	-5.60844	1.29438	SM 32:2	1.41966	1.00251	0.706159	2.55664e-08	6.33167	1.61759
																																										Sulfatide d18:1:/24:0 OH [264]	0.0223342	0.0134342	0.601507	0.00364877	3.16713	1.92205	SM 34:3	0.128738	0.102063	0.792793	8.99016e-06	4.78375	1.18096
																																										TG 48:2 [NL-14:0]	4.2372	2.97357	0.701777	0.0353968	2.20692	1.11893	SM 36:0 **	1.2246	1.82132	1.48728	2.80623e-05	-4.35546	1.09097
																																										TG 48:2 [NL-18:2]	4.24687	2.40241	0.56569	0.00220345	3.34143	1.59979	SM 37:2	4.938	3.45001	0.698666	4.27554e-11	7.51419	1.708
																																										TG 48:3 [NL-18:3]	0.383708	0.178921	0.466295	0.00303951	3.23102	2.02735	SM 38:1	19.9957	15.5043	0.775382	2.49706e-07	5.71908	1.2854
																																										TG 48:3 [SIM]	6.58412	3.72563	0.56585	0.00552477	2.99576	1.634	SM 39:1	0.745477	0.435888	0.58471	1.63925e-14	9.31148	2.27751
																																										TG 50:3 [NL-14:0]	5.29438	3.46124	0.653757	0.00321542	3.18999	1.24325	SM 39:2	0.893833	0.690556	0.772579	1.36784e-06	5.23662	1.27014
																																										TG 50:3 [NL-18:3]	1.33105	0.930877	0.699357	0.0271056	2.33358	1.04269	SM 40:0	4.27591	3.32081	0.776632	3.15368e-06	5.04563	1.24913
																																										TG 50:4 [NL-14:0]	1.32391	0.676011	0.510617	0.000575668	3.83768	1.98798	SM 40:1	51.4549	38.8413	0.754861	5.20534e-07	5.51733	1.3588
																																										TG 50:4 [NL-18:3]	1.34925	0.774585	0.574086	0.00368963	3.14776	1.6821	SM 40:2 (a\b)	41.3863	31.79	0.76813	5.19246e-08	6.04385	1.33793
																																										TG 51:4 [SIM]	3.2209	2.11655	0.657128	0.00894691	2.80415	1.23617	SM 41:0	4.42094	2.73434	0.618496	1.58673e-11	8.2434	2.05606
																																										TG 52:4 [NL-18:3]	6.82474	4.86505	0.712855	0.00266311	3.24476	1.21262	SM 41:1	0.862168	0.468337	0.543209	3.13419e-16	10.169	2.48494
																																										TG 52:5 [NL-18:3]	3.10247	1.73808	0.560222	0.00028887	4.06284	1.94639	SM 42:0 **	5.28652	3.44877	0.652371	8.04384e-12	8.09463	1.91721
																																										TG 52:5 [SIM]	21.7827	12.5335	0.575387	0.00229281	3.3325	1.62899	SM 43:1	2.28725	1.62369	0.709886	4.16582e-07	5.64529	1.55225
																																										TG 52:6 [NL-18:2]	0.267832	0.13644	0.509424	0.000250832	4.12736	2.0711	SM 44:1	0.183048	0.134317	0.73378	3.6142e-07	5.64899	1.44658
																																										TG 52:6 [NL-20:4]	0.191533	0.129415	0.675684	0.0275526	2.32545	1.15614	Sulfatide d18:1:/16:0 OH [264]	0.086669	0.065635	0.757306	1.21223e-05	4.64942	1.37406
																																										TG 52:6 [SIM]	3.34517	1.6258	0.486012	0.0097034	2.78451	1.77837	Sulfatide d18:1:/24:0 OH [264]	0.025323	0.0173042	0.683339	1.57595e-07	5.68303	1.77152
																																										TG 54:5 [NL-18:3]	2.83797	1.9597	0.690528	0.00398818	3.09426	1.25051	Sulfatide d18:1:/24:1 OH [264]	0.02928	0.0231597	0.790972	0.000261848	3.83716	1.13945
																																										TG 54:6 [NL-18:3]	1.43024	0.770149	0.538474	0.000219599	4.15055	2.0067	TG 52:1 [NL-18:0]	10.7584	13.6795	1.27152	0.0242822	-2.32057	1.02456
																																										TG 54:6 [SIM]	24.7139	17.2535	0.698129	0.0279077	2.32224	1.00285	TG 52:1 [NL-18:1]	10.1975	13.3321	1.30739	0.0158229	-2.49212	1.15074
																																										TG 54:7 [SIM]	5.39285	2.96726	0.550221	0.0136597	2.64009	1.67351	TG 52:1 [SIM]	29.5599	38.3777	1.2983	0.0119422	-2.59877	1.11432
																																										TG 58:5 [SIM]	1.1795	0.591197	0.501228	0.000610614	3.8201	2.1554	TG 53:2 [NL-17:1]	0.198989	0.287884	1.44674	0.000134763	-4.02658	1.36932
																																										TG 60:3 [SIM]	0.307145	0.203922	0.663928	0.006076	2.95086	1.29937	TG 53:2 [NL-18:1]	6.40912	8.63254	1.34691	6.84771e-05	-4.19479	1.07704
																																																	TG 54:1 [NL-18:1]	0.80349	1.10485	1.37506	0.0172693	-2.45012	1.13169
																																																	TG 54:2 [NL-18:0]	8.94394	13.2204	1.47814	5.60372e-05	-4.25041	1.39279
																																																	TG 54:2 [SIM]	33.7958	45.5512	1.34783	0.00144855	-3.31437	1.07406
																																																	TG 56:7 [NL-22:6]	2.18899	2.95733	1.351	0.00608868	-2.82603	1.12472
																																																	TG 56:8 [NL-22:6]	0.954305	1.25088	1.31077	0.0304564	-2.21581	1.06859
																																																	Ubiquinone	3916.92	2792.24	0.712866	2.46716e-06	5.1515	1.46286
c, Phase III (verification).
Phase III (verification)
UHPSFC/MS
Males							Females
Lipid species	Molar concentration [nmol/mL]		Fold change	P-value*	T-value	VIP value	Lipid species	Molar concentration [nmol/mL]		Fold change	P-value*	T-value	VIP value
	Healthy control	PDAC						Healthy control	PDAC
CE 20:3	23.3608	12.5414	0.536858	0.0193983	2.36074	1.61508	CE 18:2	7078.71	8990.88	1.27013	1.86388e-06	-4.93353	1.15861
Cer 34:1	0.28334	0.480706	1.69657	4.30563e-06	-4.69841	1.09801	CE 20:3	26.0538	11.6891	0.448654	0.000551409	3.51443	2.54566
Cer 41:1	0.986947	0.605736	0.613747	2.4338e-16	8.85997	1.49607	CE 20:4	3181.28	4199.28	1.32	1.00126e-06	-5.02899	1.05331
Cer 42:1	4.39387	2.77397	0.631326	2.07757e-15	8.57048	1.42922	CE 22:6	222.191	378.582	1.70386	3.71253e-10	-6.46982	1.23832
Cer 43:1	0.299951	0.199117	0.663833	1.92708e-08	5.82708	1.14155	Cer 34:1	0.312617	0.512855	1.64052	4.66677e-07	-5.17951	1.03246
Coenzyme Q10	0.782185	0.446447	0.570769	3.16009e-08	6.84391	1.72369	Cer 41:1	1.14271	0.715185	0.625869	8.96657e-15	8.42694	1.50011
DG 34:3	0.324046	0.220753	0.68124	0.000220977	3.75495	1.08089	Cer 42:1	4.57496	2.94167	0.642994	2.09645e-16	8.89625	1.531
DG 36:0	0.169065	0.0931219	0.550805	9.30899e-07	5.09535	1.22631	Cer 43:1	0.347404	0.2289	0.658887	1.80117e-10	6.71324	1.34531
DG 36:4	1.17037	0.687048	0.587037	6.5042e-08	5.71369	1.11721	Coenzyme Q10	0.701476	0.465074	0.662994	1.17607e-05	5.86873	1.71406
DG 38:2	1.23921	0.211933	0.171023	8.79027e-08	5.70408	1.60422	DG 34:0	0.4605	0.294887	0.640362	2.46368e-05	4.32844	1.54292
DG 38:3	0.0950498	0.0475505	0.50027	1.86973e-05	4.41756	1.1277	DG 36:0	0.160508	0.0958393	0.597099	0.000154815	3.86067	1.27049
DG 38:4	0.330779	0.105256	0.318206	6.11044e-10	6.72043	1.68626	DG 38:2	1.58849	0.157108	0.0989034	1.11728e-10	7.0779	2.5877
DG 38:5	0.742353	0.18148	0.244466	2.23805e-10	6.92477	2.15746	DG 38:3	0.0929391	0.0519034	0.558466	0.000384651	3.62773	1.10518
DG 38:6	0.552741	0.160961	0.291205	2.12955e-09	6.45808	2.02094	DG 38:4	0.366816	0.109711	0.299089	2.50246e-10	6.8786	1.94052
DG 40:6	0.409737	0.12944	0.31591	6.27228e-08	5.76672	1.59087	DG 38:5	0.734205	0.20109	0.273888	1.92291e-09	6.46972	2.06381
DG 40:7	0.464777	0.208619	0.44886	4.40051e-06	4.78625	1.5079	DG 38:6	0.486199	0.198763	0.408809	9.02503e-08	5.62773	1.70423
LPC 14:0	1.07774	0.736755	0.683613	2.06591e-08	5.82115	1.05887	DG 40:6	0.400768	0.153114	0.382052	8.78202e-08	5.66627	1.49911
LPC 18:0	40.3636	28.8331	0.714334	1.28874e-07	5.48955	1.03229	DG 40:7	0.372552	0.235934	0.633291	0.00224249	3.10309	1.03711
LPC 18:2	32.7215	15.674	0.479013	3.96769e-18	9.78228	1.90612	LPC 14:0	1.23347	0.817847	0.663045	6.00605e-11	6.87625	1.38012
LPC 20:4	6.0513	3.93073	0.649568	4.02991e-12	7.38153	1.29373	LPC 18:2	29.2019	16.0109	0.548284	3.72539e-12	7.53916	1.72132
MG 18:1	3.46289	8.63826	2.49452	6.59921e-05	-4.05548	1.32784	MG 16:0	30.523	48.7819	1.5982	0.0053649	-2.80697	1.84636
PC 32:2	1.14198	0.683039	0.59812	2.14463e-06	4.9114	1.50716	MG 18:1	2.82054	8.15254	2.89042	4.347e-06	-4.69871	1.63021
PC 34:3	6.64551	4.79366	0.721337	0.00104483	3.31987	1.14905	PC 30:0	1.51303	1.08888	0.719668	0.00170514	3.18165	1.05091
PC 36:5	29.4936	19.8304	0.672365	2.39311e-07	5.35956	1.18191	PC 32:2	1.6541	0.954048	0.576779	2.3095e-07	5.29828	1.88072
PC 38:3	29.4936	20.2987	0.688242	4.15043e-09	6.12422	1.13268	PC 34:3	9.66965	6.75791	0.698878	0.00418445	2.88873	1.54102
PC 38:5	54.9875	36.9138	0.671313	8.73839e-09	6.01096	1.2283	PC 35:2	5.6622	3.65746	0.645943	9.88443e-10	6.40822	1.36496
PC 38:7	4.17863	2.85691	0.683695	1.77115e-07	5.40158	1.13916	PC 36:5	33.4216	23.013	0.688568	1.10497e-07	5.43588	1.42481
PC 40:7	3.16381	2.17738	0.688214	6.78191e-11	6.94858	1.14896	PC 37:3	1.08395	0.810779	0.747987	6.07318e-07	5.14938	1.01182
PC O-34:2/P-34:1	3.87006	2.46522	0.636997	9.19784e-12	7.33162	1.1792	PC 38:3	31.5659	23.0206	0.729285	6.02284e-07	5.12927	1.24666
PC O-34:3/P-34:2	2.42988	1.53393	0.631279	1.65389e-11	7.17892	1.26109	PC 38:5	59.1867	44.8332	0.757488	1.62547e-07	5.3809	1.13315
PC O-36:3/P-36:2	1.03942	0.535233	0.514933	9.67743e-13	7.70628	1.56212	PC 38:7	4.6132	3.37532	0.731665	7.98478e-06	4.59035	1.03667
PC O-36:4/P-36:3	7.11952	4.25715	0.597954	5.94892e-12	7.39847	1.37108	PC O-34:2/P-34:1	5.32657	2.98119	0.559683	5.53742e-16	8.91188	1.76754
PC O-36:5/P-36:4	3.69472	2.02126	0.547068	2.09202e-10	6.82883	1.50306	PC O-34:3/P-34:2	3.33314	1.79201	0.537634	8.59213e-17	9.26292	1.87047
PC O-38:5/P-38:4	6.6497	4.72087	0.709937	1.14511e-07	5.51741	1.02373	PC O-36:3/P-36:2	1.54418	0.637249	0.412679	8.67825e-21	10.8253	2.365
PC O-38:6/P-38:5	1.22697	0.731217	0.595952	9.91631e-08	5.61339	1.36897	PC O-36:4/P-36:3	7.90088	4.56633	0.577952	4.40632e-13	7.83872	1.60466
SM 38:1	19.3221	14.2067	0.735256	7.56146e-10	6.50623	1.01419	PC O-36:5/P-36:4	4.25068	2.37035	0.557639	6.49301e-12	7.3939	1.68854
SM 39:1	4.15336	2.49726	0.601262	1.85421e-16	8.97093	1.50313	PC O-38:5/P-38:4	7.26656	5.12528	0.705324	3.56998e-08	5.75982	1.10946
SM 40:1	34.2552	23.2275	0.678071	1.10698e-11	7.2281	1.21051	PC O-38:6/P-38:5	1.45164	0.911253	0.627742	1.20305e-08	6.00381	1.38381
SM 40:2	23.6661	18.3138	0.77384	3.20083e-07	6.25794	1.02886	PC O-42:4/P-42:3	0.0969577	0.0445298	0.45927	2.90583e-07	5.35996	1.73278
SM 41:1	9.80053	5.83722	0.595603	1.74956e-16	9.03324	1.52371	SM 32:1	10.056	7.52922	0.748731	1.2112e-08	5.93453	1.03339
SM 41:2	8.7665	6.37673	0.727397	4.50633e-09	6.15886	1.01579	SM 38:1	22.5564	16.3279	0.723868	1.39548e-10	6.77475	1.13296
SM 42:0	0.0672111	0.323991	4.8205	6.32077e-12	-7.16054	2.35837	SM 39:1	5.49468	2.90882	0.529388	1.87704e-19	10.2643	1.88583
SM 42:1	11.538	4.17568	0.361907	1.30569e-20	10.6412	2.99687	SM 40:1	39.2871	25.8861	0.658896	8.92185e-14	7.93465	1.45894
SM 43:1	0.328642	0.165071	0.502284	1.66535e-05	4.41981	2.09679	SM 40:2	29.0455	22.8749	0.787555	0.00017477	4.91112	1.34152
TG 46:3	0.393521	0.233167	0.592515	0.0382127	2.09632	1.03362	SM 41:1	12.2001	6.6259	0.543103	5.26138e-21	10.7126	1.87083
TG 47:2	0.175674	0.114948	0.654328	0.0310975	2.1772	1.00897	SM 41:2	12.1758	8.00804	0.657699	1.5478e-13	7.98725	1.37688
TG 48:3	4.31808	2.42785	0.562252	0.000165176	3.86053	1.29528	SM 42:0	0.0789175	0.339741	4.30501	1.00639e-08	-5.9127	2.57078
TG 48:4	0.445948	0.151127	0.338889	0.000109796	4.00271	1.8155	SM 42:1	11.6116	3.9021	0.336052	1.03928e-24	12.0828	3.459
TG 48:5	0.0484258	0.0184597	0.381195	0.0020366	3.16145	1.09047	TG 48:4	0.356775	0.183035	0.513026	0.00188748	3.1705	1.36383
TG 49:3	0.229282	0.0974549	0.425044	4.2308e-08	5.80335	1.50646	TG 49:3	0.237092	0.0998228	0.421029	0.000201007	3.8381	1.43691
TG 50:3	27.5272	14.1172	0.512846	2.48464e-09	6.35231	1.39483	TG 50:3	25.5195	13.6948	0.536642	3.19927e-07	5.38769	1.17164
TG 50:4	6.59939	3.26027	0.494026	4.37281e-09	6.21621	1.5895	TG 50:4	5.62927	3.5765	0.63534	0.000109674	3.96404	1.15543
TG 50:5	0.822648	0.326265	0.396603	1.6491e-06	5.0071	1.80003	TG 50:5	0.625306	0.395175	0.631971	0.0101204	2.60512	1.21218
TG 51:3	2.11819	1.17455	0.554505	3.25221e-08	5.83063	1.10825	TG 51:4	0.745293	0.432802	0.580713	0.000102353	3.99485	1.1647
TG 51:4	0.861454	0.363825	0.422338	1.91575e-11	7.24919	1.71842	TG 52:6	1.42522	0.89221	0.626014	0.00581079	2.79453	1.31641
TG 52:5	17.9649	9.56239	0.532284	1.02693e-10	6.8822	1.56735	TG 52:7	0.106951	0.0552985	0.517047	0.00411829	2.91626	1.34672
TG 52:6	1.95016	0.694078	0.355909	1.06695e-08	6.0969	2.09169	TG 54:3	58.1412	79.2813	1.3636	7.22797e-06	-4.60369	1.16415
TG 52:7	0.144486	0.0456571	0.315997	9.88683e-07	5.15058	1.9122	TG 54:8	0.227994	0.1515	0.664491	0.0299368	2.18593	1.1313
TG 53:4	0.99009	0.653837	0.660382	7.08469e-06	4.61948	1.00998	TG 56:1	0.0203306	0.0136978	0.673753	0.0489233	2.51613	1.66046
TG 53:5	0.497657	0.22805	0.458247	4.0414e-10	6.72386	1.49591	TG 56:2	0.214979	0.143224	0.666223	0.0034984	2.96898	1.13043
TG 54:6	19.6824	11.0442	0.561122	4.97319e-09	6.17119	1.42245
TG 54:7	3.55798	1.41149	0.396711	2.65769e-08	5.91064	1.88023
TG 54:8	0.292993	0.0978222	0.333872	3.93628e-08	5.85809	2.03432
TG 55:5	0.182341	0.0991578	0.543803	2.92481e-09	6.23398	1.52019
TG 56:2	0.301616	0.173186	0.574195	0.000306409	3.70045	1.02159
TG 56:7	12.3961	8.04366	0.648886	1.34134e-05	4.47469	1.2197
TG 56:8	3.59781	1.90197	0.528646	7.01691e-07	5.16427	1.56185
TG 56:9	0.343446	0.141073	0.410758	2.09696e-07	5.47836	1.94652
TG 58:11	0.0735648	0.0228688	0.310867	0.0022311	3.13368	1.77198
TG 58:9	0.613869	0.426203	0.69429	0.00206242	3.13466	1.1726
TG 60:11	0.0837488	0.0500264	0.597338	0.00507479	2.85378	1.05066
TG 60:9	0.0614087	0.0412007	0.670926	4.9157e-05	4.14647	1.16246
* bold when < Bonferroni correction
Bonferroni: (1-((1-α)^(1/N)))
UHPSFC/MS	0.000253895

### Sheet: Table 10
Supplementary Table 10. Predicted response values calculated from OPLS-DA models for all methods and all phases. a, Validation sets.
Phase I (discovery)								Phase II (qualification)												Phase III (verification)
Males				Females				Males						Females						Males			Females
Sample No.	State	UHPSFC/MS	Shotgun MS	Sample No.	State	UHPSFC/MS	Shotgun MS	Sample No.	State	UHPSFC/MS	Shotgun MS (LR)	Shotgun MS (HR)	RP-UHPLC/MS	Sample No.	State	UHPSFC/MS	Shotgun MS (LR)	Shotgun MS (HR)	RP-UHPLC/MS	Sample No.	State	UHPSFC/MS	Sample No.	State	UHPSFC/MS
40	N	0.307185	0.226167	226	N	0.0958127	0.184234	42	N	0.247703	0.40734	0.370527	0.191563	222	N	0.320834	0.393403	0.109672	0.218826	42	N	0.0998871	222	N	0.457347
44	N	0.326606	0.153873	230	N	0.531428	0.236303	49	N	0.271326	0.467859	0.800713	0.33474	228	N	0.372067	0.309213	0.115468	0.131325	49	N	0.336564	228	N	0.413576
46	N	0.296179	0.0463842	235	N	-0.291108	0.285391	115	N	0.503264	0.334558	0.273127	0.5042	234	N	0.34567	0.268955	0.316573	0.195361	115	N	0.436401	234	N	0.243237
50	N	0.126806	0.0348142	239	N	0.333921	0.687531	121	N	0.3526	0.415873	0.315289	0.20859	240	N	0.326086	0.302487	0.150258	0.293675	121	N	0.440627	240	N	0.372404
115	N	0.508288	0.0996243	283	N	0.221123	0.298494	167	N	0.309184	0.438328	0.819292	0.165917	287	N	0.450534	0.504908	0.363736	0.328725	167	N	0.298008	287	N	0.440079
118	N	0.290652	0.338034	288	N	0.440796	0.144806	174	N	0.748868	0.581149	0.315592	0.272899	294	N	-0.10383	0.11625	0.100583	0.305911	174	N	0.545923	294	N	0.0995584
120	N	0.536734	0.224659	292	N	-0.257971	-0.181904	183	T	0.789135	0.841056	0.765795	0.82627	300	N	0.0562349	0.0122108	0.067554	0.176297	183	T	0.847928	300	N	0.141681
166	N	0.410042	0.567189	293	N	-0.1824	-0.136404	184	T	0.792979	0.900898	1.15286	0.961489	331	N	0.608336	0.546041	0.708909	0.620496	184	T	0.758728	331	N	0.524539
168	N	0.405085	0.607393	296	N	0.223875	0.2041	158	T	0.75179	0.440629	0.16962	0.373437	338	N	0.614804	0.144394	0.37751	0.306569	158	T	0.633789	338	N	0.600774
173	N	0.51084	0.366987	327	N	0.298245	0.258202	37	T	1.14204	0.702807	0.800037	0.918854	558	N	0.315624	0.865221	0.425181	0.662989	37	T	1.18999	558	N	0.256869
177	N	0.352062	0.560385	331	N	0.501415	0.667719	86	T	0.584626	0.943725	0.84318	0.951044	7	T	0.613371	0.552613	0.927205	0.600612	86	T	0.732416	7	T	0.397004
184	T	0.804017	0.584827	335	N	-0.134031	-0.166847	87	T	0.511614	1.15726	1.02814	1.04093	9	T	0.289391	0.769101	0.609204	0.477353	87	T	0.650151	9	T	0.326733
149	T	0.332073	0.442818	199	T	0.530196	0.479842	264	T	0.73145	0.65603	0.649825	0.751435	373	T	1.01222	0.98394	0.601077	0.886633	264	T	0.786905	373	T	1.12727
264	T	0.714141	0.684698	218	T	1.00838	0.912313	81	T	0.587802	0.583179	0.552904	0.466189	197	T	0.571001	0.463232	0.760641	0.707128	81	T	0.581825	197	T	0.419505
106	T	1.13609	1.02628	34	T	1.02945	0.794334	408	T	1.11414	0.802965	0.732077	0.88668	198	T	0.619776	0.34246	0.573098	0.504841	408	T	0.989572	198	T	0.616142
110	T	0.42848	0.520927	73	T	1.12059	0.821254	312	T	0.931288	0.700591	0.537409	0.715595	199	T	0.39657	0.0352435	0.206653	0.367676	312	T	1.10967	199	T	0.538274
142	T	0.675666	1.08429	83	T	1.3085	1.32864	4	T	1.04722	1.09162	0.962415	1.06874	92	T	0.797689	0.690028	0.438622	0.504868	4	T	1.12276	92	T	0.450347
203	T	0.764518	1.01424	98	T	1.16758	1.17319	107	T	0.853704	0.605933	0.257149	0.575937	207	T	1.37014	0.411367	0.778332	0.890914	107	T	0.741662	207	T	1.12256
251	T	0.619669	1.18566	125	T	0.99168	1.16114	108	T	0.40835	0.633896	0.370509	0.473091	277	T	0.997719	1.27073	1.28871	1.44791	108	T	0.263183	277	T	0.727832
275	T	1.11786	1.15024	130	T	0.973012	0.840805	109	T	0.668205	0.566731	0.236227	0.71915	84	T	0.606041	0.64698	1.23952	0.844832	109	T	0.605232	84	T	0.582355
322	T	1.15076	1.35251	190	T	1.05236	0.294214	110	T	0.772859	0.58545	0.199809	0.601601	280	T	0.676399	0.406767	0.593447	0.578043	110	T	0.525236	280	T	0.699484
347	T	0.684566	0.954338	280	T	0.81054	0.206742	347	T	0.780923	0.787424	0.917023	0.943137	11	T	1.69832	1.93577	1.27014	1.60378	347	T	0.679165	11	T	1.79718
351	T	0.864824	0.785071	25	T	1.07195	1.14678	413	T	0.78118	0.795465	1.1138	0.979094	33	T	0.419713	0.729634	0.586679	0.575892	413	T	0.769754	33	T	0.493249
29	T	1.03312	1.10567	55	T	1.10316	1.31856	430	T	0.755644	0.7981	0.989706	0.769585	96	T	1.02389	0.859889	0.967209	1.20763	430	T	1.04598	96	T	1.0305
64	T	0.88673	0.528554	93	T	1.43773	1.36005	438	T	0.419461	0.675482	0.754078	0.63434	129	T	0.887043	1.03157	0.982719	1.03529	438	T	0.392329	129	T	0.827188
255	T	0.957938	0.900266	157	T	0.657539	0.910738	467	T	0.898848	0.824659	0.771829	0.600756	187	T	0.72073	0.618344	1.01073	0.722921	467	T	0.524334	187	T	0.567991
271	T	1.26379	1.70709	208	T	0.726658	0.694031	483	T	0.897586	1.03025	0.892703	1.03875	390	T	1.02774	1.20139	1.06491	1.26433	483	T	0.936703	390	T	1.01622
305	T	0.862426	0.917866	68	T	1.06165	1.14408	484	T	1.00073	0.914789	0.925197	0.734268	459	T	0.629833	0.715895	0.918144	0.871121	484	T	1.18192	459	T	0.674332
21	T	1.06667	1.17137	78	T	0.678349	0.935286	485	T	0.737451	0.857802	0.896911	0.826542	478	T	0.552591	1.04399	0.65405	0.771808	485	T	0.671545	478	T	0.556173
89	T	0.695941	0.840265	181	T	0.823967	0.589762	495	T	1.16407	0.954232	1.02589	1.13245	481	T	1.04655	0.782224	1.07508	0.694519	495	T	1.03913	481	T	0.855785
133	T	0.611329	1.11799	344	T	1.14038	0.90004	505	T	0.992805	1.15349	1.04509	1.19283	482	T	0.837297	0.820217	0.767	0.764352	505	T	1.08822	482	T	0.720548
194	T	0.879473	0.8327	359	T	0.672599	0.437243	506	T	0.879064	1.1008	1.11945	1.09231	490	T	0.784877	1.37964	1.00234	0.968234	506	T	0.986149	490	T	0.798666
247	T	0.98395	0.592896	17	T	1.16187	0.833194	507	T	1.09733	1.26898	1.2596	1.36056	525	T	1.06799	0.989564	0.658823	1.04486	507	T	1.19277	525	T	0.877781
258	T	1.11646	0.961553	104	T	0.589222	0.319875	544	T	0.57411	0.857355	0.791126	0.912258	532	T	1.29938	1.31518	0.938154	1.12652	544	T	0.605806	532	T	1.45632
267	T	0.982372	1.1915	161	T	0.725274	0.650494	318	T	0.863663	0.874976	0.926022	0.94406	550	T	1.05327	1.2608	1.02009	0.835707	318	T	0.826444	550	T	0.993054
310	T	1.01339	0.717865					29	T	0.917494	0.647225	1.06291	1.09278	122	T	1.5519	1.0224	1.29704	0.998524	29	T	0.897128	122	T	1.16246
317	T	1.45411	1.23182					60	T	0.941826	0.6615	1.00553	1.10371	157	T	1.11394	0.700259	0.993337	1.06822	60	T	1.16938	157	T	1.22665
355	T	-	0.983993					253	T	0.731807	0.89733	0.592202	0.621701	58	T	1.12831	0.892112	0.768596	0.706595	253	T	0.639305	58	T	0.827067
								271	T	1.50439	1.46008	1.41688	1.33176	209	T	0.840851	0.979088	1.01932	0.957436	271	T	1.41583	209	T	0.929943
								319	T	0.951628	0.977255	1.00925	1.17888	365	T	1.11669	1.13151	0.697443	1.06615	319	T	0.824083	365	T	1.09486
								367	T	0.866416	0.668895	0.681788	0.994936	472	T	1.08549	1.0094	1.16349	0.925955	367	T	0.806693	472	T	0.795016
								386	T	0.516385	0.651292	0.516214	0.712586	503	T	1.13264	1.48682	1.24919	0.962808	386	T	0.532359	503	T	1.14287
								402	T	0.776755	0.929482	0.919187	0.955575	442	T	0.559695	0.598068	0.865674	0.548498	402	T	0.761869	442	T	0.427156
								420	T	1.1535	0.597016	0.953793	1.03069	381	T	1.24454	1.10721	1.03164	1.25973	420	T	1.12543	381	T	1.01496
								436	T	0.798174	0.90701	1.07787	0.826003	341	T	0.793658	0.920932	0.689198	0.905388	436	T	0.503812	341	T	0.963324
								445	T	0.787216	0.77723	0.907055	0.873184	152	T	1.39826	1.21215	1.23412	1.1073	445	T	0.850593	152	T	1.47973
								455	T	0.745748	0.611131	0.929729	0.874523	261	T	0.839941	0.322693	0.871625	0.731411	455	T	0.796792	261	T	0.939113
								538	T	0.760012	0.886973	1.08618	1.21428	344	T	1.28348	1.07821	1.16852	1.29703	538	T	0.7415	344	T	1.25154
								385	T	1.18505	0.883231	0.865501	0.660245	422	T	0.843373	0.941246	0.680057	1.04846	385	T	1.05817	422	T	0.851732
								77	T	1.20311	1.02478	0.867721	0.611713	518	T	1.23111	0.930467	0.983631	0.966139	77	T	0.966856	518	T	0.977845
								258	T	0.852112	1.03977	0.727435	0.99867	10	T	0.917079	0.668794	0.780698	0.671619	258	T	1.12517	10	T	0.502897
								138	T	0.253244	0.481463	0.401169	0.467873	105	T	0.629211	0.529786	0.660014	0.379977	138	T	0.42128	105	T	0.520954
								18	T	1.01334	0.920963	0.998876	1.01036	145	T	1.49791	1.54777	1.33114	1.45649	18	T	0.999004	145	T	1.43679
								135	T	1.09742	0.817635	0.817802	1.00322	303	T	0.452272	0.561819	0.554909	0.513051	135	T	1.05294	303	T	0.161497
								191	T	1.16072	1.27312	1.0356	0.893333	160	T	0.588802	0.644785	0.546667	0.764854	191	T	1.11652	160	T	0.654678
								211	T	0.971846	0.908886	0.977867	0.586534	161	T	0.360978	0.619921	0.791364	0.537919	211	T	0.876855	161	T	0.445256
								488	T	0.873864	1.0043	1.05934	1.15934	326	T	1.25685	0.996729	0.979937	0.911665	488	T	0.806878	326	T	1.22502
								309	T	0.855356	0.840382	1.17011	1.02301	103	T	1.06523	0.517932	1.37618	0.946086	309	T	0.815829	103	T	1.09683
								311	T	0.882459	1.00165	0.759785	0.912209	104	T	0.562724	0.584461	0.611769	0.50547	311	T	0.817663	104	T	0.347206
								394	T	0.945074	0.962533	1.03393	1.17951	159	T	0.801032	0.823714	0.496903	0.687039	394	T	0.891433	159	T	0.860715
								457	T	1.08329	1.12945	1.18326	1.00176	241	T	0.773959	0.657762	0.537444	0.660144	457	T	0.908129	241	T	0.47176
								512	T	1.41051	1.33112	1.13482	1.07308	242	T	0.437197	0.448842	0.549447	0.631314	512	T	1.41154	242	T	0.382995
														314	T	1.11131	1.02269	1.03028	1.31669				314	T	1.10739
														406	T	0.852935	0.863645	0.965618	1.19555				406	T	0.85018
														411	T	0.851322	1.66707	1.1187	1.63999				411	T	1.11714
														412	T	1.36024	1.17112	1.22668	1.48128				412	T	1.50648
														421	T	0.504147	0.932178	0.845542	0.887177				421	T	0.610008
														429	T	0.721555	1.07899	0.701609	0.990256				429	T	0.897692
														456	T	1.31419	1.34002	1.30148	1.58652				456	T	1.15804
														521	T	0.312949	0.932898	0.638533	0.272111				521	T	0.443205
Sensitivity [%]		92.3077	96.2963	Sensitivity [%]		100	78.2609	Sensitivity [%]		94.6429	96.4286	89.2857	92.8571	Sensitivity [%]		88.3333	88.3333	95	93.3333	Sensitivity [%]		94.5455	Sensitivity [%]		80
Specificity [%]		72.7273	72.7273	Specificity [%]		83.3333	83.3333	Specificity [%]		66.6667	83.3333	66.6667	83.3333	Specificity [%]		80	70	90	80	Specificity [%]		83.3333	Specificity [%]		80
Accuracy [%]		86.4865	89.4737	Accuracy [%]		94.2857	80	Accuracy [%]		91.9355	95.1613	87.0968	91.9355	Accuracy [%]		87.1429	85.7143	94.2857	91.4286	Accuracy [%]		93.5484	Accuracy [%]		80
*1 Probability scores ≤0.5 predicted as normal (N), and >0.5 predicted as tumor (T). More detailed description of individual regions: >0.75 – very likely PDAC, 0.6-0.75 – likely PDAC, 0.5-0.6 uncertainly PDAC, 0.4-0.5 – uncertainly healthy, 0.25-0.4 – likely healthy, and <0.25 – very likely healthy.
b, Training sets.
Phase I (discovery)								Phase II (qualification)												Phase III (verification)
Males				Females				Males						Females						Males			Females
Sample No.	State	UHPSFC/MS	Shotgun MS	Sample No.	State	UHPSFC/MS	Shotgun MS	Sample No.	State	UHPSFC/MS	Shotgun MS (LR)	Shotgun MS (HR)	RP-UHPLC/MS	Sample No.	State	UHPSFC/MS	Shotgun MS (LR)	Shotgun MS (HR)	RP-UHPLC/MS	Sample No.	State	UHPSFC/MS	Sample No.	State	UHPSFC/MS
38	N	0.326618	0.244426	8	N	0.374734	0.199159	38	N	0.20671	0.563092	0.167764	0.15388	223	N	0.40051	0.471601	0.483931	0.385209	38	N	0.227799	223	N	0.375087
39	N	0.440617	0.285505	12	N	0.171194	0.160394	39	N	0.282387	0.625528	0.318813	-0.0118681	224	N	0.499294	0.41391	0.248365	0.27767	39	N	0.24343	224	N	0.527799
41	N	0.210634	-0.0274358	62	N	0.300178	0.352581	40	N	0.135779	0.291341	0.607408	0.0231223	225	N	0.277496	0.269901	-0.0155641	0.305554	40	N	0.231889	225	N	0.258139
42	N	0.279519	0.0593355	99	N	0.311621	0.259349	41	N	0.26752	0.271533	0.413277	0.171996	226	N	0.0955757	0.0515053	0.439154	-0.0685886	41	N	0.0925363	226	N	0.202493
43	N	0.293061	0.324617	155	N	0.339478	0.154017	43	N	0.149239	0.462127	0.207834	0.0851956	227	N	0.409194	0.135347	0.269078	0.0398014	43	N	0.270788	227	N	0.235071
45	N	0.255357	0.254672	156	N	-0.00158417	0.209897	44	N	0.281228	0.518617	0.352202	-0.037382	229	N	0.466739	0.0633406	0.291192	0.0721122	44	N	0.407257	229	N	0.592101
47	N	0.160435	0.096262	213	N	0.344834	0.101073	45	N	0.278903	0.427884	0.171195	0.0527155	230	N	-0.0306779	0.117245	0.181312	0.103417	45	N	0.392237	230	N	-0.182402
48	N	0.276427	0.126272	222	N	0.32763	0.435582	47	N	0.0984244	0.305902	0.573929	0.164901	231	N	0.339665	0.115999	0.0875486	0.204273	46	N	0.463074	231	N	0.413774
49	N	-0.0877892	0.117909	223	N	0.459706	0.676928	48	N	0.110298	0.463877	0.202533	0.0664793	232	N	0.253171	-0.0542027	-0.0571437	0.05098	47	N	-0.0395091	232	N	0.231676
111	N	-0.0580028	0.206468	224	N	0.467021	0.433673	50	N	0.0559605	0.452166	0.0729758	0.0640454	233	N	0.410013	0.187145	0.126322	0.119023	48	N	0.0823037	233	N	0.287366
112	N	0.402222	0.318505	225	N	0.247065	0.244534	111	N	-0.122095	0.422751	-0.112059	-0.0516579	235	N	-0.163253	-0.0724837	0.112449	0.0761404	50	N	0.149309	235	N	0.110124
113	N	0.417913	0.172972	227	N	0.345888	0.144563	112	N	0.319905	0.334116	0.318022	0.173555	236	N	0.638115	0.253788	0.187929	0.307376	111	N	0.0481306	236	N	0.470016
114	N	0.347856	0.0714672	228	N	0.218654	0.0237793	113	N	0.36593	0.405581	0.0873131	-0.0128875	237	N	0.07033	-0.0958052	-0.129449	0.190081	112	N	0.508664	237	N	0.116404
116	N	0.269414	0.230656	229	N	0.498915	0.252586	114	N	0.0545166	0.321118	-0.012538	0.0542541	238	N	0.460251	0.089818	0.185112	0.217356	113	N	0.346923	238	N	0.465667
117	N	0.393685	0.104137	231	N	0.0663435	0.161451	116	N	0.116219	0.356631	0.122209	0.137294	239	N	0.322751	0.271964	0.027372	0.355531	114	N	0.0935916	239	N	0.325113
119	N	0.341268	0.180008	232	N	-0.0229524	-0.000795901	117	N	0.0657341	0.302031	0.289913	0.109566	282	N	0.436398	0.143668	0.236775	0.399689	116	N	0.233565	282	N	0.356996
121	N	0.228289	0.46409	233	N	0.149187	-0.041744	118	N	0.220156	0.474266	0.265342	0.169989	283	N	0.36243	0.209972	0.30358	0.47876	117	N	-0.0913952	283	N	0.32432
162	N	0.299411	0.204062	234	N	0.213716	0.395359	119	N	0.267993	0.435341	0.249694	0.0239247	284	N	0.276311	0.0686647	0.326948	0.40279	118	N	0.235824	284	N	0.203889
163	N	0.357238	0.370242	236	N	0.126963	0.489001	120	N	0.333717	0.285635	0.333244	0.0502579	285	N	0.371191	0.378032	0.334135	0.363947	119	N	0.390094	285	N	0.518707
164	N	0.314028	0.300006	237	N	0.108844	0.514089	162	N	0.105019	0.517881	-0.0872896	0.11809	286	N	0.131234	0.199821	0.137143	0.164101	120	N	0.4293	286	N	0.0711907
165	N	0.38149	0.158788	238	N	0.0875834	0.255284	163	N	0.515736	0.686265	0.438807	0.219321	288	N	0.171277	0.0687264	0.534271	0.500847	162	N	0.192333	288	N	0.0841099
167	N	0.352763	-0.0456941	240	N	0.206845	0.184035	164	N	0.634164	0.513722	0.396215	0.313605	289	N	0.0952436	0.140198	0.0754964	-0.044224	163	N	0.369663	289	N	0.0609987
169	N	0.324704	0.142575	243	N	-0.0199141	-0.189645	165	N	0.272917	0.213376	0.0720807	0.27029	290	N	0.0668295	0.121164	0.168566	0.0722847	164	N	0.619484	290	N	0.218913
170	N	0.326697	0.347199	282	N	-0.104928	0.0702788	166	N	0.358348	0.615144	0.35829	0.238595	292	N	0.0286013	0.0621265	0.0520684	-0.0592459	165	N	0.26877	291	N	0.285156
171	N	0.357937	0.0199305	284	N	0.228442	0.172108	169	N	0.319467	0.491071	0.113248	0.0841241	293	N	0.107387	0.294231	-0.0272079	0.0621853	166	N	0.252893	292	N	0.233791
172	N	0.067493	-0.0401586	285	N	-0.00190067	0.263092	170	N	0.0610161	0.32489	0.169562	0.0694524	295	N	0.476167	0.0781594	0.268395	0.170321	169	N	0.362795	293	N	0.274501
174	N	0.362082	-0.077181	286	N	0.35725	0.0194601	171	N	0.195752	0.350449	0.187887	0.13982	296	N	0.197335	0.295471	0.231138	0.199777	170	N	0.110722	295	N	0.350087
175	N	0.0997007	-0.0161711	287	N	0.385562	0.0928371	172	N	0.362545	0.340456	0.253234	0.121446	297	N	-0.106155	-0.17974	-0.0558122	0.0310712	171	N	0.357168	296	N	0.173509
176	N	0.230434	-0.0799463	289	N	0.0917861	-0.0169698	173	N	0.252866	0.399454	0.0534596	-0.018019	298	N	0.386275	0.250678	0.217985	0.442073	172	N	0.321113	297	N	-0.198745
178	N	0.162196	0.32225	290	N	-0.024921	0.119884	175	N	0.205436	0.519589	0.127145	0.13491	299	N	0.263089	0.360682	0.272621	0.190494	173	N	0.506249	298	N	0.408324
14	T	0.958709	0.980503	291	N	-0.0522157	-0.200248	176	N	0.350332	0.299799	0.229711	0.246596	301	N	0.403292	-0.154896	0.191191	0.233278	175	N	-0.00629097	299	N	0.29695
15	T	1.01567	0.832424	294	N	-0.0510229	0.226447	177	N	0.351211	0.59805	0.106163	0.311323	327	N	0.260005	0.0276079	-0.120836	0.0858519	176	N	0.0857584	301	N	0.410773
16	T	0.901945	1.19897	295	N	0.253649	0.25289	178	N	0.00979537	0.556175	0.0796243	0.238455	328	N	0.318621	0.172454	-0.0811872	0.11561	177	N	0.342631	327	N	0.432616
140	T	0.87706	1.14783	297	N	-0.129709	0.0472043	140	T	1.29331	0.942632	1.07223	1.06088	329	N	0.153511	0.0957686	0.0438716	0.154296	178	N	-0.0267548	328	N	0.328297
183	T	0.893122	0.913571	298	N	0.334325	0.412769	14	T	1.09625	0.757016	0.950063	1.08076	330	N	0.273436	0.0310699	0.236602	0.313956	D 21	N	0.182647	329	N	0.070704
214	T	0.983699	0.87895	299	N	0.117265	0.387884	15	T	0.944594	0.922751	0.927566	1.06156	332	N	0.363082	0.443161	0.345144	0.359169	DM 12	N	0.371666	330	N	0.222974
37	T	0.66368	0.80769	300	N	-0.0851822	0.101038	16	T	0.946664	0.938448	1.03726	1.02619	333	N	0.230941	0.0756759	-0.0923603	-0.143857	DM 19	N	-0.015399	332	N	0.432443
80	T	0.882939	0.913007	301	N	0.217398	0.07772	214	T	1.26488	0.966724	0.996546	1.09454	335	N	-0.0113655	-0.143001	0.246637	0.134576	DM 20	N	0.236145	333	N	0.380938
81	T	0.755984	0.691712	328	N	0.029869	0.161075	149	T	0.847847	0.54119	0.813	0.982824	336	N	-0.124147	0.122338	0.187966	0.121968	DM 22	N	0.0648873	334	N	0.353061
82	T	0.766233	1.03504	329	N	0.318104	0.0930891	80	T	0.87128	0.927566	0.867376	0.825731	337	N	0.25708	0.339382	0.191313	0.178792	DM 25	N	-0.0717459	335	N	0.0195391
86	T	0.958292	0.805591	330	N	0.0519364	0.373361	82	T	0.661119	0.682	0.529944	0.644703	339	N	0.112938	0.0692059	0.1131	0.0679843	DM 8	N	0.258065	336	N	-0.0843197
87	T	1.05491	0.983567	332	N	0.228172	0.14809	143	T	0.879775	0.869226	1.05292	1.08122	340	N	0.281828	0.166151	0.599584	0.216695	DM 9	N	-0.0411165	337	N	0.333827
143	T	1.11035	0.903974	333	N	-0.0460492	-0.0482463	144	T	0.855919	0.619909	0.856492	0.919906	555	N	0.646704	0.300832	0.609476	0.224937	DSO13	N	0.030193	339	N	0.175544
144	T	1.06805	0.867416	334	N	0.196314	-0.119697	263	T	1.0818	0.724387	0.731063	0.985555	556	N	0.296967	0.274195	0.450245	0.315221	DSO15	N	-0.181598	340	N	0.231754
158	T	0.540366	0.717509	336	N	0.274516	-0.0746421	265	T	1.08235	0.97471	0.991084	0.958827	557	N	0.0991628	0.270545	0.586139	0.358892	DSO17	N	0.0114197	555	N	0.465463
263	T	1.00507	0.930306	337	N	-0.100235	0.10207	522	T	0.848432	0.779643	1.03518	1.02511	559	N	-0.111614	-0.136642	0.0837484	-0.185214	DSO2	N	-0.0747538	556	N	0.234672
265	T	0.726654	0.843385	338	N	-0.112677	0.0630068	106	T	0.9197	1.19428	1.10825	0.980796	371	T	0.832037	0.915045	0.921275	0.774819	DSO20	N	0.108812	557	N	0.155227
4	T	1.28825	1.12719	339	N	0.098921	-0.201956	251	T	0.832892	0.682586	0.893512	1.13721	372	T	0.991535	0.868792	1.07111	1.09213	DSO22	N	0.130104	559	N	-0.0208778
5	T	1.13194	1.08171	340	N	0.219993	0.0617962	252	T	0.722927	0.840862	0.70462	0.959246	407	T	1.32969	0.922275	1.03422	1.08663	DSO3	N	0.356368	DM 23	N	0.0220685
6	T	1.41125	1.10344	7	T	0.703452	0.550537	71	T	0.667011	0.677696	0.794936	0.7256	486	T	0.966153	1.05842	1.06581	0.663568	DSO8	N	0.180622	DM 24	N	0.31223
51	T	0.816957	1.10574	9	T	0.598419	0.600786	72	T	0.826884	1.27469	1.16473	0.953113	487	T	0.82528	1.0509	0.941215	0.999366	DSO9	N	0.345094	DSO1	N	0.190134
52	T	0.829689	1.12262	1	T	1.02353	0.85435	79	T	1.11263	0.736852	0.74173	0.750792	153	T	0.803783	0.814501	0.888885	0.863706	K 1	N	0.378318	DSO5	N	0.558848
53	T	0.808644	1.13614	92	T	0.457041	0.756342	141	T	0.991006	1.03374	1.01739	1.19605	154	T	1.03919	0.698182	0.843942	0.663354	K 11	N	0.415998	K 2	N	0.263359
54	T	0.761773	1.02362	153	T	0.938887	1.15249	150	T	0.705815	0.593606	0.737156	0.840348	217	T	0.927231	0.845812	0.637446	0.680842	K 12	N	0.325928	K 3	N	0.518454
70	T	1.07907	1.05794	154	T	0.639455	0.728135	204	T	1.23478	1.04075	0.914289	1.00503	218	T	0.872089	0.806543	0.789489	0.811356	K 4	N	0.278667	K 5	N	0.0951775
71	T	0.709708	0.706993	197	T	0.972241	0.822054	273	T	0.894322	0.856025	0.895713	0.878137	272	T	0.981563	0.828899	0.795434	0.989124	K 6	N	0.393672	KG 2	N	0.389232
72	T	1.04362	1.02742	198	T	0.822478	0.774907	320	T	0.9633	0.661904	0.715136	0.66515	1	T	0.894616	0.961371	1.29993	0.919523	K 7	N	0.279088	KK 4	N	0.512659
79	T	0.865407	0.668117	217	T	0.70195	0.797594	5	T	1.0044	1.04615	1.11051	0.92689	417	T	0.989559	0.795184	0.773716	0.728047	K 9	N	0.597783	KS 2	N	0.146918
107	T	0.59831	0.771496	272	T	1.23815	1.0508	6	T	0.986754	1.13394	1.21517	0.786871	437	T	0.673941	0.794419	0.603351	0.464484	KG 1	N	0.145094	S1	N	0.0984626
108	T	0.467929	0.627084	2	T	0.749203	0.793965	51	T	0.85193	0.967313	1.02694	0.966008	65	T	0.599266	0.86859	1.0863	1.11384	KK 1	N	0.268922	S2	N	0.327191
109	T	0.76432	0.660598	3	T	0.738872	0.834768	53	T	0.889043	1.01341	1.12901	0.973944	66	T	0.45392	0.92887	0.905571	0.82942	KK 2	N	-0.0251328	S3	N	0.154535
141	T	1.02497	1.20933	11	T	1.48992	1.48772	54	T	0.833778	1.19615	1.11145	0.817363	205	T	1.23169	1.03891	0.961896	1.13837	KS 1	N	0.162563	S5	N	0.375415
150	T	0.644325	0.693347	13	T	1.32545	1.11269	70	T	0.964286	0.869739	0.896535	0.943186	206	T	1.27841	0.951834	0.841538	1.01568	KS 10	N	0.548919	S7	N	0.185495
202	T	0.97249	1.01714	32	T	1.09336	1.10798	142	T	1.20011	0.835184	0.875005	0.963171	13	T	1.09055	0.856835	1.00041	1.07788	KS 11	N	0.0432283	S8	N	0.320484
204	T	0.71423	0.831285	33	T	0.816292	0.724008	202	T	1.18433	0.995258	0.831155	0.904347	83	T	1.06395	1.12852	1.18213	0.966062	KS 4	N	0.282351	S9	N	0.203001
252	T	0.774532	1.11195	65	T	0.822771	1.09468	203	T	1.10167	1.02145	1.07386	1.12976	85	T	0.960414	1.09042	0.963249	0.755159	KS 5	N	0.413303	S10	N	0.243523
273	T	0.709766	0.846018	66	T	0.941016	0.812798	274	T	0.97744	1.12318	1.0736	1.18214	250	T	0.646366	0.561629	0.688503	0.780176	KS 6	N	0.598179	S11	N	0.312789
274	T	1.02567	1.26026	74	T	1.091	0.9403	275	T	0.963789	1.1939	1.07703	1.15689	2	T	0.474328	0.663883	0.928248	0.733116	KS 7	N	0.256635	S18	N	0.050751
276	T	1.2664	1.21479	75	T	1.34215	1.22804	276	T	1.14713	1.19608	1.19915	0.927913	3	T	0.549216	0.76027	0.975344	0.64533	KS 8	N	0.648605	PA_S_02_/2	N	-0.126512
312	T	0.962173	0.984994	84	T	1.22722	1.00196	321	T	0.791236	1.21569	1.01442	0.984479	32	T	0.774044	1.07032	1.09535	0.958456	KS 9	N	0.130561	PA_S_03_/2	N	0.0833619
320	T	0.67804	0.779977	85	T	0.9047	0.900351	322	T	1.03174	1.03946	1.22936	1.12583	34	T	0.67946	0.932821	0.88252	0.764194	S4	N	0.391189	PA_S_04_/2	N	0.0229566
321	T	0.591371	1.04008	96	T	0.956035	1.0246	323	T	1.14259	1.18778	0.699869	0.950108	73	T	0.821867	0.958865	0.95951	0.683817	S6	N	0.288045	PA_S_05_/2	N	-0.0743385
323	T	0.964481	0.969413	97	T	1.16414	1.09113	324	T	0.989119	1.00332	1.1437	0.869424	74	T	0.839642	0.862496	1.15585	0.978665	S12	N	0.0495034	PA_S_06_/2	N	0.547415
324	T	0.987193	1.01771	100	T	0.880336	0.986791	346	T	1.24206	0.645608	0.820661	0.860456	75	T	0.897388	1.01391	1.38925	0.909946	S13	N	0.259325	PA_S_07_/2	N	0.184839
346	T	0.809806	1.10498	101	T	0.989884	0.947313	348	T	0.741566	0.71528	0.936738	0.859064	97	T	1.09545	1.11006	1.05368	0.944077	S14	N	0.0406241	PA_S_08_/2	N	-0.0234261
348	T	0.661288	0.91903	102	T	0.89999	0.845065	349	T	0.947966	0.790561	0.837525	0.977133	98	T	0.798105	0.888296	0.844428	1.0383	S15	N	-0.0730649	PA_S_11_/2	N	0.0660036
349	T	0.635353	1.14262	126	T	0.804052	0.786207	350	T	1.0872	0.713732	0.859773	0.977678	100	T	0.780627	1.10752	0.782713	0.839909	S16	N	0.103668	PA_S_15_/2	N	-0.0960093
350	T	0.81579	1.08607	127	T	0.835244	0.914582	351	T	0.643696	0.657242	1.03187	0.953158	101	T	0.903231	1.07739	0.574071	0.876067	S17	N	0.355989	PA_S_16_/2	N	0.171196
27	T	0.806993	1.01592	128	T	0.740732	0.875687	370	T	1.27808	0.961219	0.843017	1.16308	102	T	0.901433	0.909358	0.781596	0.567021	S19	N	-0.0310416	PA_S_17_/2	N	0.153425
28	T	0.909257	1.07571	129	T	0.79047	1.18143	376	T	0.868772	1.23095	1.25385	1.15124	125	T	1.38824	0.939854	1.19667	0.990626	S20	N	0.337087	PA_S_20_/2	N	-0.103224
30	T	0.985509	0.694709	131	T	0.687084	1.19501	377	T	0.821979	0.655274	0.770603	1.02033	126	T	0.874667	0.888285	0.851227	0.771657	PA_S_09_/2	N	0.0221831	PA_S_21_/2	N	-0.0696616
31	T	0.871682	0.996981	132	T	0.853406	1.11677	398	T	0.930762	1.05889	0.978324	1.19739	127	T	0.741009	0.805873	1.01666	0.556662	PA_S_10_/2	N	0.0527141	PA_S_22_/2	N	-0.0445792
59	T	0.989254	0.724716	185	T	0.731683	0.604391	400	T	0.960718	0.72071	0.998832	1.11447	128	T	0.97341	1.00134	0.852436	0.676981	PA_S_13_/2	N	0.0011664	PA_S_23_/2	N	0.209806
60	T	1.07225	0.74945	186	T	1.2367	1.13462	423	T	0.986323	0.859237	0.904242	1.01828	130	T	0.356464	0.99741	0.745196	1.22227	PA_S_18_/2	N	0.0644832	PA_S_24_/2	N	0.125274
61	T	1.078	0.720591	187	T	1.07053	0.795507	424	T	0.844781	0.950651	0.999995	0.945266	131	T	1.08609	1.0955	1.04645	1.03511	PA_S_19_/2	N	0.0797044	PA_S_26_/2	N	-0.114983
63	T	0.898412	0.791148	188	T	1.15193	1.15596	425	T	0.810699	0.915566	1.08792	0.875252	132	T	1.06598	0.941939	0.987039	1.09532	PA_S_27_/2	N	0.223364	PA_S_28_/2	N	-0.0159228
253	T	0.704042	1.00028	189	T	1.23882	0.676341	426	T	0.693878	0.815432	1.10458	0.971806	185	T	0.598508	0.640794	0.763993	0.709535	PA_S_29_/2	N	-0.0895175	PA_S_30_/2	N	-0.204881
254	T	1.07714	1.0417	200	T	0.947055	0.967024	427	T	0.819883	0.889204	0.895419	0.907855	186	T	0.920314	1.03404	1.00998	1.21721	PA_S_31_/2	N	0.0277351	PA_S_33_/2	N	-0.0773149
256	T	0.906838	0.975392	201	T	0.742341	0.536811	431	T	0.983555	0.817784	1.07559	0.994131	188	T	1.01965	0.864679	0.916722	1.0763	PA_S_32_/2	N	-0.19658	PA_S_34_/2	N	0.10247
268	T	0.773898	0.750725	205	T	1.21924	1.11104	439	T	1.12062	0.931243	1.12006	0.945877	189	T	0.847108	0.880905	0.934824	0.834632	PA_S_42_/2	N	-0.113642	PA_S_37_/2	N	-0.205311
269	T	0.912353	1.12488	206	T	1.04032	1.3896	440	T	0.958765	0.931808	1.11535	0.922227	200	T	1.02237	0.899076	0.860214	0.931076	PA_S_45_/2	N	0.0687208	PA_S_38_/2	N	-0.0447297
270	T	1.17564	1.27612	207	T	0.72336	1.17405	441	T	0.754978	0.988351	1.11411	0.925698	201	T	0.657957	0.873436	0.670673	0.666658	PA_S_49_/2	N	0.0739138	PA_S_40_/2	N	0.0676788
304	T	1.28026	0.808786	248	T	0.703588	0.641415	443	T	1.00932	1.01839	1.14516	0.929458	248	T	0.915114	0.879995	0.882841	0.851365	PA_S_56_/2	N	0.0916083	PA_S_41_/2	N	-0.0614908
306	T	0.950216	1.09222	249	T	0.895092	0.823617	444	T	1.03437	0.905562	1.26551	1.07533	249	T	0.960931	1.21928	0.998845	0.996827	PA_S_61_/2	N	-0.311526	PA_S_43_/2	N	-0.0568209
318	T	1.33719	1.13516	250	T	0.772284	0.788788	463	T	1.02573	0.852759	0.823503	0.904701	368	T	1.02493	1.14307	0.998639	1.25933	PA_S_65_/2	N	-0.285685	PA_S_46_/2	N	-0.0226544
319	T	1.43271	0.91213	277	T	1.11796	1.02595	464	T	0.849057	0.827417	0.884854	1.09441	369	T	0.617909	0.807986	0.605819	0.707236	PA_S_69_/2	N	-0.021262	PA_S_50_/2	N	-0.115544
352	T	1.08168	1.44808	23	T	1.02895	1.19196	465	T	1.23574	0.854989	0.870411	1.09371	374	T	1.07491	1.074	0.94028	0.862208	PA_S_70_/2	N	-0.0879455	PA_S_52_/2	N	0.227498
18	T	1.03126	1.19095	24	T	0.894824	1.05389	466	T	0.86952	1.07311	0.955038	1.09839	375	T	0.894541	0.816794	0.885172	0.934658	PA_S_76_/2	N	-0.0834097	PA_S_53_/2	N	-0.146498
19	T	0.77701	0.846665	26	T	0.954676	0.856915	468	T	0.70531	0.731298	0.738741	0.862752	378	T	0.875873	0.892348	0.844899	0.964915	PA_S_79_/2	N	-0.209555	PA_S_55_/2	N	0.222254
20	T	0.999395	1.04811	56	T	0.936573	0.837145	492	T	0.988401	0.981763	1.02761	0.707775	387	T	1.10699	1.10776	1.03426	1.16675	PA_S_81_/2	N	-0.0343386	PA_S_59_/2	N	0.0272453
22	T	1.0846	0.942464	57	T	0.778459	1.03119	493	T	0.948445	0.727768	1.13124	0.876418	388	T	0.935807	0.935902	0.869335	0.912372	PA_S_83_/2	N	-0.178275	PA_S_60_/2	N	0.354465
36	T	1.23046	0.755471	58	T	0.90363	0.832491	494	T	0.781616	0.799646	0.867468	0.856467	389	T	0.92642	1.17107	0.873799	0.97361	PA_S_85_/2	N	0.0668799	PA_S_63_/2	N	0.034215
76	T	1.05637	0.802314	94	T	1.21678	1.21557	496	T	1.20851	1.15899	1.12447	1.18469	391	T	1.2188	0.858494	1.01247	1.33766	PA_S_90_/2	N	0.127366	PA_S_66_/2	N	0.0354488
77	T	1.21287	1.08655	95	T	1.46238	1.09415	497	T	1.1636	1.24081	1.16444	1.18187	392	T	0.929755	1.17241	1.09453	1.0627	PA_S_93_/2	N	-0.0598113	PA_S_67_/2	N	-0.0296752
88	T	0.827814	0.702346	122	T	0.9851	1.28586	498	T	1.34742	1.4166	1.33705	1.10756	395	T	0.962259	1.12424	1.21946	1.2069	PA_S_94_/2	N	-0.0246577	PA_S_68_/2	N	-0.00251579
90	T	0.751929	0.86429	123	T	0.764506	1.03381	508	T	0.969723	1.06143	1.06532	1.05995	428	T	0.737123	0.963689	0.960726	1.01655	PA_S_97_/2	N	-0.243419	PA_S_75_/2	N	-0.0510114
91	T	0.574155	0.672871	146	T	1.13064	1.06454	509	T	1.10372	1.3175	1.06317	1.12059	449	T	1.18923	1.19453	1.15057	1.15673	PA_S_100_/2	N	-0.0986888	PA_S_77_/2	N	-0.28363
134	T	1.02264	1.11541	147	T	1.17856	1.21006	510	T	1.17424	1.27251	1.21182	0.87278	450	T	1.03807	0.973065	0.556666	1.09423	PA_S_101_/2	N	0.223927	PA_S_78_/2	N	0.141359
135	T	0.81238	1.05444	148	T	1.00661	1.04249	511	T	1.20047	1.27935	1.12559	0.916532	451	T	1.1085	0.89064	0.897149	0.94025	PA_S_102_/2	N	0.208611	PA_S_80_/2	N	-0.12
136	T	0.639723	1.00659	209	T	0.72473	0.999778	542	T	0.328019	0.700536	0.766408	0.790157	458	T	0.534716	0.89623	0.698125	0.588923	PA_S_104_/2	N	-0.109383	PA_S_84_/2	N	0.106524
137	T	0.556885	0.773062	210	T	1.26469	-	543	T	0.939786	0.915049	0.791846	1.05088	460	T	0.890888	0.623429	0.97243	0.973005	PA_S_108_/2	N	-0.0231029	PA_S_86_/2	N	0.101588
138	T	0.560855	0.668132	215	T	0.933743	1.00209	545	T	0.730246	0.875262	0.865583	1.04564	461	T	0.837011	0.80666	1.01197	0.845612	PA_S_111_/2	N	0.3442	PA_S_89_/2	N	0.135293
139	T	0.385587	0.68192	216	T	1.21995	1.08508	546	T	0.685155	0.919516	0.696749	0.852408	462	T	0.596627	0.542223	0.572721	0.742846	PA_S_112_/2	N	0.0827282	PA_S_91_/2	N	0.043088
191	T	1.05037	1.16031	219	T	0.840843	0.726322	553	T	1.11747	1.19	0.986494	1.04646	489	T	1.16297	1.07334	1.25262	1.03473	PA_S_113_/2	N	-0.0863812	PA_S_92_/2	N	0.0571045
192	T	0.987475	1.09703	220	T	0.572671	0.794751	268	T	0.907673	1.15548	0.925225	1.11893	491	T	1.00893	1.00859	0.822785	0.936746	PA_S_115_/2	N	-0.0639546	PA_S_96_/2	N	-0.199351
193	T	0.766568	0.800681	221	T	0.829371	0.614884	304	T	1.11243	1.10838	0.971047	1.02703	513	T	0.612692	0.870786	1.03699	0.871949	PA_S_117_/2	N	-0.117197	PA_S_103_/2	N	-0.0891955
195	T	0.986071	1.12661	279	T	1.16504	1.01906	31	T	0.784663	0.678285	0.983225	1.08694	514	T	1.02639	0.746181	0.893031	0.995936	PA_S_118_/2	N	-0.127063	PA_S_107_/2	N	-0.00565249
196	T	1.05046	0.7868	281	T	1.12558	0.728714	269	T	0.832523	1.02997	0.990022	0.906992	515	T	1.16247	1.01105	0.934125	1.11611	PA_S_120_/2	N	0.0746717	PA_S_109_/2	N	-0.256688
211	T	1.19555	0.97071	302	T	0.763915	0.831007	270	T	0.773765	1.15499	0.981283	0.89622	516	T	0.899153	1.19543	0.931817	1.05214	PA_S_121_/2	N	-0.0713661	PA_S_110_/2	N	0.112313
212	T	1.19268	0.813872	307	T	0.850724	0.808036	352	T	1.1828	0.971152	0.997799	0.984799	517	T	0.801209	0.970368	0.884581	1.02273	PA_S_123_/2	N	0.0658504	PA_S_114_/2	N	-0.0307768
244	T	1.08043	1.12014	315	T	0.917387	0.996015	27	T	0.925524	0.845556	0.86818	1.33286	523	T	1.0747	1.08736	0.861131	1.16003	PA_S_124_/2	N	-0.122412	PA_S_116_/2	N	-0.242351
245	T	1.07372	0.796205	316	T	1.03381	1.08932	28	T	1.03098	0.863842	1.10334	1.24002	524	T	0.887029	1.22239	1.13102	1.15212	PA_S_126_/2	N	0.236157	PA_S_119_/2	N	0.0352912
246	T	1.17077	0.863931	325	T	0.662635	0.552347	30	T	0.892698	0.758252	0.984926	0.981502	527	T	1.00776	1.00393	1.13493	0.996223	140	T	1.39688	PA_S_122_/2	N	0.0636816
257	T	0.856199	1.25119	363	T	0.924878	0.615759	59	T	0.923005	0.837119	0.963487	0.995172	528	T	0.988654	0.843854	1.05587	1.00146	14	T	1.17801	PA_S_127_/2	N	-0.0350078
266	T	1.18112	1.14354	364	T	0.662855	0.663994	61	T	1.28109	1.0622	1.11065	1.29115	529	T	1.47859	1.41938	0.993972	1.29309	15	T	0.871414	371	T	0.94546
278	T	1.02281	0.990696	365	T	0.808234	0.901614	63	T	0.826408	0.883767	0.86432	0.893015	530	T	1.15245	0.913394	0.94533	1.04054	16	T	1.01195	372	T	1.00221
308	T	0.722745	0.746293	10	T	0.829839	0.900603	64	T	0.781276	0.613884	0.77862	0.785101	531	T	1.14915	1.04553	1.04436	1.20998	214	T	1.20444	407	T	1.03342
309	T	1.42199	1.05891	35	T	0.814054	0.882834	254	T	0.797417	0.926517	0.876956	0.985018	548	T	1.03023	1.04214	1.27622	1.14356	Ku13	T	1.16771	486	T	0.972386
311	T	0.851322	1.03665	67	T	1.02722	1.13941	255	T	1.05246	0.861248	0.866664	0.947491	549	T	0.885826	1.1192	0.968049	0.803939	149	T	0.911587	487	T	0.992068
353	T	1.29758	1.27364	69	T	0.732591	0.72141	256	T	0.81729	0.63306	0.771732	0.876419	551	T	0.824348	0.8979	0.708233	0.983256	80	T	0.950089	P133	T	0.606579
354	T	0.852329	1.00292	103	T	0.915207	0.732732	305	T	0.910652	0.733003	0.689088	1.18199	123	T	0.766257	0.913514	0.836683	0.838208	82	T	0.802884	Ku10	T	0.628186
356	T	0.689845	1.06836	105	T	0.702642	0.880238	306	T	0.926727	0.868755	0.96959	0.942328	279	T	1.0583	0.977377	1.12941	1.17839	143	T	0.800925	Ku11	T	0.948196
357	T	0.751261	0.786338	124	T	0.373802	0.828785	403	T	0.979736	0.700374	1.00485	0.912549	148	T	1.02506	0.784726	0.844971	0.795983	144	T	0.691034	153	T	0.662726
358	T	0.92029	0.822543	145	T	1.11645	1.2071	404	T	1.09539	0.594031	1.0332	0.855563	221	T	0.904893	0.537624	0.725231	0.610826	263	T	1.14175	154	T	0.905236
				151	T	0.926625	1.07863	409	T	1.06546	0.814346		0.802596	281	T	0.71886	1.22825	0.859994	1.06978	265	T	1.02157	217	T	0.787398
				152	T	1.10263	1.19072	418	T	0.900286	0.618669	0.786875	0.731498	315	T	1.05514	1.03317	0.905153	1.24165	522	T	0.761586	218	T	0.754733
				159	T	0.792558	1.05654	419	T	0.730394	0.702575	0.901192	0.761276	316	T	1.13409	0.894872	0.902885	1.21774	p65	T	1.17904	272	T	0.93309
				160	T	0.933334	0.926333	446	T	0.753864	0.821931	0.841658	0.979326	325	T	0.722753	0.552584	0.638722	0.671166	106	T	0.824763	1	T	0.890145
				179	T	0.930336	0.67009	447	T	0.760306	0.686923	0.924292	0.914534	363	T	0.869946	0.93438	0.864152	0.861945	251	T	0.746492	417	T	0.805718
				180	T	0.892726	1.15283	448	T	0.855021	0.742362	0.830997	1.19266	24	T	0.978563	0.919545	0.968311	1.15327	252	T	0.752308	437	T	0.548394
				182	T	1.16905	1.1352	453	T	1.32585	0.893428	1.02389	1.14988	25	T	1.20741	1.3247	1.04356	1.16573	71	T	0.681024	P123	T	1.28738
				241	T	0.977491	0.923261	454	T	0.84555	0.788798	0.877185	0.939207	26	T	0.914493	1.04535	0.712372	0.940636	72	T	0.80846	Ku16	T	0.993004
				242	T	0.649272	0.738679	469	T	1.12657	0.839436	1.03026	0.962278	55	T	1.07532	0.977733	1.06163	0.901947	79	T	0.937435	Ku26	T	0.381399
				259	T	1.0618	1.25326	504	T	1.12403	1.08193	1.17776	1.19552	56	T	0.829383	0.97765	0.97946	0.714932	141	T	0.878651	Ku3	T	0.414676
				260	T	0.734418	0.878408	526	T	0.896839	0.737115	0.922967	1.01123	57	T	0.85596	0.926179	0.854479	0.666212	150	T	0.663617	Ku17	T	1.15856
				261	T	1.07881	0.893813	535	T	1.03057	0.671613	0.757851	0.891851	93	T	1.00256	0.937612	1.32961	1.32357	204	T	1.10606	Ku27	T	0.781245
				262	T	0.891662	0.695945	536	T	1.12591	0.807282	0.8346	0.981629	94	T	1.12208	1.00852	1.38363	1.10976	273	T	1.02632	Ku4	T	0.793029
				303	T	0.529229	0.748565	537	T	0.841814	0.994317	0.93486	0.978506	146	T	1.06164	1.2063	1.19759	1.07758	320	T	0.871782	65	T	0.451024
				313	T	0.793556	0.53574	539	T	0.988523	0.893829	1.06782	1.31489	147	T	1.17428	1.19382	1.13951	1.08582	5	T	1.04193	66	T	0.28155
				314	T	0.994562	0.876974	540	T	1.07379	0.774206	0.868527	0.958755	208	T	1.02416	0.786119	0.881213	0.828349	6	T	0.97371	205	T	1.14723
				326	T	1.04752	0.689771	36	T	1.00016	1.17404	1.16224	1.16687	210	T	1.13873	1.17704	1.05133	1.01486	51	T	0.829652	206	T	1.26699
				341	T	0.834666	0.685117	76	T	0.855026	0.822532	0.940945	0.768253	215	T	0.828135	1.1848	1.20013	1.06237	53	T	0.624596	13	T	1.06494
				342	T	0.849878	0.854179	196	T	0.985488	1.02593	0.982447	0.935959	216	T	0.959152	1.07802	1.02795	0.975428	54	T	0.741273	83	T	1.17405
				343	T	1.23425	0.951415	244	T	0.807499	1.11131	1.02431	1.10078	219	T	0.856705	0.779899	0.719415	0.927749	70	T	0.947242	85	T	0.970246
				345	T	1.12056	1.23221	257	T	0.972619	1.2267	1.16976	1.04909	220	T	0.829936	0.905798	0.524551	0.71284	142	T	1.22076	250	T	0.789899
				360	T	0.673392	0.70476	278	T	0.931257	1.08199	1.21595	1.00889	302	T	0.779848	0.92591	0.828047	1.03529	202	T	1.1161	2	T	0.355753
				361	T	0.808975	0.79963	310	T	1.00697	0.957888	0.739751	1.0487	307	T	1.19124	1.21229	1.17054	1.07501	203	T	0.983049	3	T	0.519007
				362	T	1.07171	0.939567	317	T	1.09517	1.28496	1.0243	0.894963	364	T	0.786277	0.623416	0.682693	0.888863	274	T	1.05076	32	T	0.698378
								357	T	0.98554	0.79297	0.837994	0.930182	366	T	0.868955	0.635873	0.732615	0.88014	275	T	1.09997	34	T	0.701259
								358	T	0.709885	0.941207	0.979933	0.852496	410	T	0.779784	0.815173	0.666864	0.874524	276	T	1.24485	73	T	0.794752
								22	T	1.21368	0.775357	0.628921	0.76409	470	T	0.594122	1.07939	1.09653	1.12114	321	T	0.838172	74	T	0.92805
								139	T	0.856511	0.46248	0.545743	0.669866	471	T	0.882946	0.918866	0.984765	0.921363	322	T	0.978089	75	T	0.830307
								195	T	0.885908	0.986302	0.873365	1.16456	473	T	1.20214	0.923112	1.01378	0.881553	323	T	1.16749	97	T	0.998747
								267	T	1.1155	1.12177	0.825359	0.877677	474	T	0.903021	1.1936	1.16277	1.24839	324	T	0.900262	98	T	1.00236
								354	T	0.928167	0.741232	0.947584	0.854682	475	T	0.99392	1.01795	0.970982	1.03185	346	T	0.979289	100	T	0.709182
								355	T	0.907227	0.656513	0.881193	0.865143	476	T	1.02204	0.95064	0.851415	0.770129	348	T	0.696637	101	T	0.751443
								356	T	0.753945	0.670416	0.695065	0.846142	477	T	1.17974	0.978593	0.759887	0.972897	349	T	0.878863	102	T	0.978745
								19	T	1.03812	0.905407	0.871976	0.974843	501	T	0.93012	1.40136	1.20968	1.04242	350	T	0.784746	125	T	1.28849
								20	T	1.13758	1.03768	1.00142	1.14832	502	T	0.837582	1.00569	1.07265	0.8776	351	T	0.544602	126	T	0.873717
								21	T	0.779912	1.02844	0.834782	0.790866	552	T	0.846407	0.90382	0.576304	0.621741	370	T	1.03444	127	T	0.815627
								88	T	0.87402	0.732298	0.8828	0.997297	379	T	0.79105	0.885354	1.03744	0.771128	376	T	0.982777	128	T	0.969414
								89	T	0.602918	0.659424	0.869532	0.932168	380	T	1.06826	0.992862	1.02852	0.860161	377	T	0.688869	130	T	0.384097
								90	T	0.737393	0.667743	0.727194	0.877912	382	T	1.15293	1.26741	0.916683	1.15908	398	T	1.12282	131	T	0.803317
								91	T	0.733511	0.719997	0.47617	0.829467	383	T	0.934142	0.709782	0.935759	0.979651	400	T	0.927456	132	T	0.854752
								133	T	1.14437	0.983374	0.854301	1.0783	554	T	0.835646	0.774521	0.930102	0.793536	423	T	0.777763	185	T	0.770854
								134	T	1.06959	0.889059	1.12149	0.881074	69	T	0.844321	0.847237	0.914155	0.934045	424	T	0.96917	186	T	0.898981
								136	T	0.780563	0.675117	0.784778	0.963148	124	T	0.685518	0.772757	0.523012	0.768856	425	T	0.661974	188	T	0.919767
								137	T	0.838477	0.572196	0.933685	0.906538	262	T	0.836873	0.799388	0.793184	0.703483	426	T	0.70556	189	T	0.787003
								192	T	1.07525	1.30846	1.01509	0.999336	67	T	0.834365	0.966636	0.965809	1.15913	427	T	0.703484	200	T	1.0577
								193	T	0.810345	1.07431	1.00762	0.907761	68	T	0.89373	1.07006	1.28138	1.05723	431	T	0.968638	201	T	0.582831
								194	T	1.09564	0.959094	0.746836	1.1337	78	T	0.799722	0.906092	0.951501	0.737346	439	T	1.04463	248	T	0.736576
								212	T	1.11481	1.31648	1.12236	1.04387	151	T	1.12098	1.05878	1.12312	1.15842	440	T	0.875383	249	T	0.767667
								245	T	0.786581	0.897365	0.907417	0.931894	179	T	1.03536	1.0162	1.25019	1.0373	441	T	0.875182	368	T	1.10336
								246	T	0.973303			1.02582	182	T	0.790295	1.0727	1.01296	1.22309	443	T	1.0802	369	T	0.460675
								247	T	0.955279	0.930696	1.15716	0.899963	359	T	0.736838	0.737212	0.977057	0.693874	444	T	0.957876	374	T	1.12241
								353	T	1.19728	1.11449	1.00796	1.14649	35	T	1.09501	1.1216	1.36769	1.18655	463	T	0.935754	375	T	0.840084
								541	T	0.979725	0.973486	0.921686	1.02221	180	T	0.994076	1.1117	0.854245	1.18044	464	T	0.720024	378	T	0.856431
								396	T	1.13513	1.49131	1.05419	0.67691	181	T	1.04025	0.962841	1.069	1.00849	465	T	0.95358	387	T	0.989551
								399	T	0.985753	0.926631	1.01982	0.952501	259	T	0.913351	1.06617	0.930599	1.10936	466	T	0.824025	388	T	0.869612
								401	T	0.786614	0.79454	0.755803	0.947825	260	T	0.875789	0.911368	0.657718	0.883028	468	T	0.504747	389	T	1.05381
								405	T	0.885579	0.883615	1.11852	1.17706	313	T	0.91058	0.995586	0.748812	0.842677	492	T	0.922959	391	T	1.13215
								414	T	1.2738	0.616691	0.731065	0.919222	342	T	1.05004	0.885702	1.21948	1.17281	493	T	1.07255	392	T	1.05034
								415	T	0.784075	0.911364	1.03147	0.739719	345	T	1.18837	1.18744	1.01436	1.16596	494	T	0.807634	395	T	1.07233
								416	T	0.9602	1.19279	1.11702	1.04136	360	T	0.965658	0.881001	0.791212	0.86636	496	T	1.14038	428	T	0.887369
								432	T	0.755053	0.828757	1.1676	0.865992	361	T	1.30202	1.21421	0.93616	0.879395	497	T	1.24678	449	T	1.261
								433	T	1.18208	1.15696	1.01397	1.04218	362	T	1.20583	1.10221	1.19169	1.01929	498	T	1.2503	450	T	0.901585
								434	T	1.04654	0.983418	0.98592	1.1575	499	T	0.388965	0.746979	0.870921	0.577024	508	T	1.06264	451	T	0.99742
								479	T	1.00807	0.893761	1.07998	1.2287	500	T	1.4499		1.17267	1.17246	509	T	1.08417	458	T	0.677295
								480	T	1.18253	1.10074	1.65144	1.12266	519	T	0.976403	1.08277	1.02527	0.685557	510	T	1.07545	460	T	0.738965
														520	T	0.921558	0.837699	0.782148	0.92505	511	T	1.13783	461	T	0.695391
														533	T	0.733763	0.841452	1.04893	0.89527	542	T	0.262168	462	T	0.528528
														534	T	0.907724	1.09819	0.880945	1.19459	543	T	0.876364	489	T	1.14195
														547	T	1.08539	0.933447	0.922051	0.944243	545	T	0.625388	491	T	0.996225
														17	T	0.710792	1.10796	0.983074	0.823228	546	T	0.533705	513	T	0.821664
														393	T	0.795325	0.824348	0.827075	1.08224	553	T	0.954458	514	T	1.03534
														397	T	0.965048	1.01085	0.886062	0.999119	p101	T	0.781444	515	T	1.141
														435	T	1.04218	1.09453	0.987368	0.852239	p105	T	0.587535	516	T	0.912173
																				P128	T	0.549347	517	T	0.904052
																				P135	T	0.845764	523	T	0.901395
																				P146	T	1.1017	524	T	0.863919
																				P147	T	0.623688	527	T	0.901523
																				P148	T	0.660894	528	T	0.889775
																				p44	T	0.726911	529	T	1.50964
																				p72	T	0.94498	530	T	1.10051
																				p87	T	0.555	531	T	1.0013
																				p91	T	1.0202	548	T	1.06779
																				p93	T	0.836643	549	T	0.824592
																				p94	T	1.11598	551	T	0.980466
																				p95	T	0.914453	p100	T	0.476674
																				p97	T	0.829638	P125	T	0.803438
																				Ku14	T	0.990249	P137	T	0.537159
																				Ku12	T	0.967707	P139	T	0.569507
																				Ku15	T	0.869081	P141	T	1.00008
																				268	T	0.722038	P150	T	0.959353
																				304	T	1.04866	P151	T	0.833922
																				31	T	0.790545	p33	T	0.903506
																				269	T	1.04274	Ku24	T	0.824137
																				270	T	0.850407	Ku28	T	1.37006
																				352	T	1.19653	Ku9	T	1.0869
																				27	T	0.873094	Ku25	T	1.22809
																				28	T	0.991326	123	T	0.84739
																				30	T	0.754753	279	T	0.892818
																				59	T	0.926886	148	T	0.926294
																				61	T	1.24479	221	T	0.809708
																				63	T	1.00091	281	T	0.736191
																				64	T	0.845217	315	T	1.0007
																				254	T	0.750888	316	T	0.873215
																				255	T	1.07714	325	T	0.765325
																				256	T	0.638814	363	T	0.869811
																				305	T	0.991516	24	T	1.07183
																				306	T	1.07782	25	T	1.28301
																				403	T	1.05663	26	T	0.84241
																				404	T	0.998527	55	T	0.908667
																				409	T	1.18772	56	T	0.719114
																				418	T	0.887874	57	T	0.713844
																				419	T	0.578188	93	T	0.992833
																				446	T	0.658304	94	T	1.13934
																				447	T	0.722843	146	T	1.04641
																				448	T	0.847607	147	T	1.07454
																				452	T	0.915118	208	T	0.896258
																				453	T	1.15858	210	T	1.08073
																				454	T	0.690336	215	T	0.809925
																				469	T	1.02969	216	T	0.894876
																				504	T	1.17796	219	T	0.937879
																				526	T	0.92149	220	T	0.769326
																				535	T	0.966289	302	T	0.833794
																				536	T	0.979906	307	T	1.22408
																				537	T	0.909755	364	T	0.698074
																				539	T	0.799799	366	T	0.715737
																				540	T	1.12182	410	T	0.483465
																				P113	T	1.01313	470	T	0.617256
																				P119	T	1.03575	471	T	0.885638
																				P140	T	0.732581	473	T	0.99403
																				P142	T	1.14277	474	T	0.857224
																				p18	T	0.82554	475	T	0.852008
																				p19	T	1.12769	476	T	0.969912
																				P28	T	0.768498	477	T	0.921324
																				p38	T	0.672454	501	T	1.08545
																				p59	T	1.20363	502	T	0.933806
																				p78	T	0.75642	552	T	0.784711
																				p79	T	1.06091	P109	T	1.19934
																				p80	T	0.594467	P117	T	0.869115
																				p81	T	0.988869	p26	T	0.74633
																				p82	T	0.708247	p34	T	0.908775
																				p84	T	1.04894	P47	T	0.907323
																				Ku31	T	0.917341	p63	T	1.1076
																				Ku18	T	0.953065	P68	T	1.16891
																				Ku19	T	1.03268	P69	T	0.673323
																				36	T	1.07966	p73	T	0.698049
																				76	T	0.726717	p74	T	1.0757
																				196	T	0.987805	p75	T	0.984519
																				244	T	0.894458	p88	T	0.68956
																				257	T	0.981538	Ku1	T	0.391657
																				278	T	1.00732	Ku20	T	1.21411
																				310	T	0.963638	Ku21	T	0.790893
																				317	T	1.23238	Ku5	T	0.754585
																				357	T	0.952318	Ku7	T	1.28666
																				358	T	0.744904	Ku2	T	0.884769
																				22	T	1.20452	Ku22	T	1.1327
																				139	T	0.853593	Ku6	T	0.925799
																				195	T	0.929645	Ku8	T	1.22926
																				267	T	1.2857	379	T	0.688464
																				354	T	0.90152	380	T	1.12913
																				355	T	0.858275	382	T	0.948257
																				356	T	0.610259	383	T	0.949469
																				19	T	1.11964	554	T	0.822458
																				20	T	1.04953	69	T	0.876054
																				21	T	0.625927	124	T	0.513163
																				88	T	0.83618	262	T	0.749973
																				89	T	0.617252	67	T	0.920223
																				90	T	0.619851	68	T	1.10192
																				91	T	0.518933	78	T	0.705616
																				133	T	1.12448	151	T	1.12778
																				134	T	1.06333	179	T	1.01571
																				136	T	0.788599	182	T	0.643169
																				137	T	1.00319	359	T	0.690922
																				192	T	0.937781	35	T	1.00301
																				193	T	0.717201	180	T	1.02171
																				194	T	1.12508	181	T	0.876009
																				212	T	1.09669	259	T	0.888575
																				245	T	0.821833	260	T	0.69947
																				246	T	1.10258	313	T	0.702464
																				247	T	0.869378	342	T	0.920496
																				353	T	1.28439	345	T	1.02182
																				541	T	0.855613	360	T	1.06487
																				396	T	0.834568	361	T	1.38075
																				399	T	0.908718	362	T	1.30775
																				401	T	0.777119	499	T	0.342657
																				405	T	1.23044	500	T	1.17215
																				414	T	1.0603	519	T	1.00348
																				415	T	0.747417	520	T	0.781146
																				416	T	1.00629	533	T	0.866647
																				432	T	0.619577	534	T	0.833974
																				433	T	0.917435	547	T	0.910557
																				434	T	1.04386	17	T	0.635677
																				479	T	1.20379	393	T	0.646018
																				480	T	1.17717	397	T	0.894872
																				P118	T	-0.0633457	435	T	1.09119
																				p122	T	0.85986	S31	T	1.08058
																				P126	T	0.743332	S33	T	0.634952
																				P129	T	0.8161	S34	T	0.61242
																				P134	T	0.618749	S36	T	1.11746
																				P50	T	0.411472	S39	T	1.02446
																				p85	T	1.07989	Ku29	T	0.49065
																				p90	T	0.912242	Ku30	T	0.974747
																				S32	T	0.709845
																				S35	T	0.985093
																				S37	T	0.641524
																				S38	T	0.801086
																				S40	T	0.704171
																				Ku23	T	0.806135
Sensitivity [%]		98.0769	100	Sensitivity [%]		98.1651	100	Sensitivity [%]		99.3976	99.3939	99.3902	100	Sensitivity [%]		97.5155	100	100	99.3789	Sensitivity [%]		98.6301	Sensitivity [%]		94.3128
Specificity [%]		100	100	Specificity [%]		100	95.9184	Specificity [%]		93.9394	69.697	93.9394	100	Specificity [%]		95.6522	100	91.3043	97.8261	Specificity [%]		94.2623	Specificity [%]		94.3548
Accuracy [%]		98.5075	100	Accuracy [%]		98.7342	98.7261	Accuracy [%]		98.4925	94.4444	98.4772	100	Accuracy [%]		97.1014	100	98.0676	99.0338	Accuracy [%]		97.0674	Accuracy [%]		94.3284
*1 Probability scores ≤0.5 predicted as normal (N), and >0.5 predicted as tumor (T). More detailed description of individual regions: >0.75 – very likely PDAC, 0.6-0.75 – likely PDAC, 0.5-0.6 uncertainly PDAC, 0.4-0.5 – uncertainly healthy, 0.25-0.4 – likely healthy, and <0.25 – very likely healthy.

### Sheet: Table 11
Supplementary Table 11. Survival analysis data from Kaplan-Meier plots for individual methods in Phase II (qualification). a, Lipid species concentrations normalized to the NIST reference material, where values lower than median are classified as 0, and values higher than median are 1 for all lipids with p-value <0.05.
UHPSFC/MS	KM p-value	Shotgun MS (LR)	KM p-value	Shotgun MS (HR)	KM p-value	RP-UHPLC/MS	KM p-value
CE 16:1	0.033	Cer d18:1/16:0	0.00071	CE 14:0	0.015	CE 18:0	0.043
CE 20:5	0.02	Cer d18:1/18:0	0.00016	CE 15:0	0.031	CE 22:4	0.0008
Cer 34:1	0.0064	Cer d18:1/18:1	0.033	CE 16:2	0.004	Cer d18:1/20:0	<0.0001
Cer 36:1	0.0099	Cer d18:1/20:0	0.00011	CE 18:3	0.016	Cer d18:1/24:1	0.0013
Cer 38:1	0.025	Cer d18:1/22:1	0.0057	CE 20:5	0.0025	Cer d18:2/18:0	0.00019
Cer 42:1	0.028	Cer d18:1/24:1	0.042	Cer 42:2;2	0.0056	Cer d18:2/20:0	0.0088
DG 30:0	0.014	Cer d18:1/26:0	0.017	DG 38:5	0.0082	Hex2Cer d18:1/24:0	0.033
DG 34:0	0.011	LPC 18:2	0.0018	LPC 14:0	0.0029	LPC 18:3	0.039
DG 38:2	0.0014	LPC 18:3	0.0026	LPC 18:2	0.0056	LPC 19:0	0.025
LPC 14:0	0.0089	LPC 20:0	0.023	LPE 18:1	0.0045	LPC 20:0	0.015
LPC 16:1	0.038	PC 30:1	0.013	LPE 18:2	0.0022	LPC 20:2	0.011
LPC 18:0	0.00085	PC 32:0	<0.0001	PC 32:0	0.004	LPC 24:0	0.044
LPC 18:2	0.00065	PC 34:1	0.035	PC O-34:1	0.0058	LPE 18:1	0.011
PC 32:0	0.0011	PC 40:6	0.044	PC O-38:5	0.0034	LPE 18:2	0.00021
PC 40:6	0.046	PC 40:7	0.045	PE 36:3	0.0047	LPE P-18:1	0.046
PC O-36:3/P-36:2	0.011	PC O-36:0	0.0096	PE O-34:3	0.0007	PC 32:0	0.0059
PC O-38:5/P-38:4	0.0073	PC O-38:5	0.034	PE O-36:3	0.016	PC 32:3	0.031
PC O-40:5/P-40:4	0.007	PE 36:5	0.0059	PE O-36:4	0.013	PC 34:5	0.00031
PC O-42:4/P-42:3	0.037	PE 38:6	0.01	PE O-38:5	0.028	PC O-32:0	0.013
PC O-42:5/P-42:4	0.0013	PE 40:6	0.0043	PE O-38:6	0.00071	PC O-34:2	0.048
SM 32:1	0.0045	PE P-16:0/18:1	0.015	PI 34:1	0.034	PC O-36:1	0.0032
SM 38:1	0.046	PE P-16:0/18:2	0.00051	PI 34:2	0.007	PC O-38:5	0.019
SM 39:1	0.018	PE P-16:0/18:3	0.00071	PI 36:2	0.00026	PC O-40:2	0.047
SM 40:1	0.018	PE P-16:0/20:3	<0.0001	PI 36:3	<0.0001	PC O-40:5	0.015
SM 40:2	0.02	PE P-16:0/20:4	0.0025	PI 36:4	0.037	PC O-42:4/PC P-42:3	0.049
SM 41:1	0.0081	PE P-16:0/20:5	<0.0001	PI 38:4	0.012	PC O-42:6/PC P-42:5	0.013
SM 42:1	0.0007	PE P-16:0/22:5	0.027	SM 39:1;2	0.03	PC P-36:5	0.0073
SM 42:2	0.042	PE P-18:1/18:1	0.00071	SM 42:2;2	0.0029	PE 40:6	0.0079
TG 44:0	0.045	PE P-18:1/22:6	0.037	TG 48:2	0.019	PE O-36:3 (a\b)	0.03
TG 44:1	0.013	PI 32:0	0.0077	TG 48:3	0.018	PE O-36:4	0.016
TG 44:2	0.025	PI 34:1	0.025	TG 50:4	0.012	PE O-40:5	0.0092
TG 46:0	0.04	PI 34:2	0.013	TG 50:5	0.0013	PE P-20:0/18:2	0.0021
TG 46:1	0.011	PI 36:1	0.00075	TG 52:6	0.026	PI 32:0	0.022
TG 46:2	0.019	PI 36:2	0.019	TG 56:7	0.012	PI 34:1	0.012
TG 46:3	0.022	PI 36:3	<0.0001			PI 36:1	0.00017
TG 48:4	0.027	PI 38:2	0.017			PI 36:3 (a\b\c)	<0.0001
TG 50:4	0.00067	PI 38:3	<0.0001			PI 38:3 (a\b)	<0.0001
TG 50:5	0.014	PI 38:5	0.011			PI 38:5 (a\b)	0.0022
TG 52:6	0.037	SM 35:0	0.0032			PI 38:6	0.024
TG 56:2	0.011	SM 42:2	0.00058			PI 40:4	0.006
TG 56:5	0.024	SM 44:3	0.023			SM 31:1	0.0049
TG 56:6	0.012					SM 32:2	0.0035
TG 56:8	0.0053					SM 34:1	0.031
TG 58:8	0.04					SM 36:0 **	0.0012
						SM 41:1	0.0079
						SM 42:1	0.03
						SM 42:3 **	0.005
						SM 44:2	0.036
						SM 44:3 (a\b)	0.026
						Cer 36:1	<0.0001
						TG 56:8	0.029
b, Summary table of significant lipid species observed for multiple methods.
Lipid species	Note (detected and significant/methods)	Survival probability higher when
PC 32:0	4/4	0
PC O-38:5	4/4	0
PI 34:1	3/3	1
PI 36:3	3/3	1
LPE 18:1	2/2	1
LPE 18:2	2/2	1
Cer 36:1	3/4	0
Cer 38:1	3/4	0
Cer 42:2	3/4	0
LPC 18:2	3/4	1
SM 42:2	3/4	0
PI 32:0	2/3	1
PI 34:2	2/3	1
PI 36:1	2/3	1
PI 36:2	2/3	1
PI 38:3	2/3	1
PI 38:5	2/3	1
PE 40:6	2/3	1
PE O-36:3	2/3	1
PE O-36:4	2/3	1
CE 20:5	2/3	1
TG 50:4	2/3	1
TG 50:5	2/3	1
TG 52:6	2/3	1
TG 56:8	2/3	0
Cer 34:1	2/4	0
Cer 36:1	2/4	0
LPC 14:0	2/4	1
LPC 18:3	2/4	1
LPC 20:0	2/4	1
PC 40:6	2/4	0
PC O-40:5	2/4	0
PC O-42:4	2/4	0
SM 39:1	2/4	1
SM 41:1	2/4	1
SM 44:3	2/4	1

### Sheet: Table 12
Supplementary Table 12. Multiple reaction monitoring (MRM) settings for RP-UHPLC/MS measurements in lab 3.
Dynamic MRM
Lipid class	Lipid species	Precursor ion	Product ion	Ret. time (min)	Delta ret. time	Collision energy	Cell accelerator voltage	Polarity
AcylCarn	AcylCarnitine 10:0	316.2	85.1	1	1	30	5	Positive
	AcylCarnitine 10:1	314.2	85.1	0.95	1	30	5	Positive
	AcylCarnitine 12:0	344.3	85.1	1.3	1	30	5	Positive
	AcylCarnitine 12:1	342.3	85.1	1.1	1	30	5	Positive
	AcylCarnitine 13:0	358.3	85.1	1.5	1	30	5	Positive
	AcylCarnitine 14:0	372.3	85.1	1.8	1	30	5	Positive
	AcylCarnitine 14:1	370.3	85.1	1.5	1	30	5	Positive
	AcylCarnitine 14:2	368.3	85.1	1.2	1	30	5	Positive
	AcylCarnitine 15:0	386.3	85.1	2.2	1	30	5	Positive
	AcylCarnitine 16:0	400.4	85.1	2.5	1	30	5	Positive
	AcylCarnitine 16:0 D3 (ISTD)	403.4	85.1	2.5	1	30	5	Positive
	AcylCarnitine 16:1	398.3	85.1	2	1	30	5	Positive
	AcylCarnitine 17:0	414.4	85.1	2.8	1	30	5	Positive
	AcylCarnitine 18:0	428.4	85.1	3.2	1	30	5	Positive
	AcylCarnitine 18:1	426.4	85.1	2.6	1	30	5	Positive
	AcylCarnitine 18:2	424.3	85.1	2.2	1	30	5	Positive
	AcylCarnitine 20:4	448.3	85.1	2.2	1	30	5	Positive
	AcylCarnitine 22:6	472.3	85.1	2.2	1	30	5	Positive
CE	CE 14:0	614.6	369.3	11.4	1	10	5	Positive
	CE 15:0	628.6	369.3	11.7	1	10	5	Positive
	CE 16:0	642.6	369.3	11.7	1	10	5	Positive
	CE 16:1	640.6	369.3	11.5	1	10	5	Positive
	CE 16:2	638.6	369.3	11.2	1	10	5	Positive
	CE 17:0	656.6	369.3	11.8	1	10	5	Positive
	CE 17:1	654.6	369.3	11.6	1	10	5	Positive
	CE 18:0	670.7	369.3	11.7	1	10	5	Positive
	CE 18:0 d6 (ISTD)	676.7	375.3	11.8	1	10	5	Positive
	CE 18:1	668.6	369.3	11.7	1	10	5	Positive
	CE 18:2	666.6	369.3	11.5	1	10	5	Positive
	CE 18:3	664.6	369.3	11.3	1	10	5	Positive
	CE 20:0	698.7	369.3	12.3	1	10	5	Positive
	CE 20:1	696.7	369.3	12	1	10	5	Positive
	CE 20:2	694.7	369.3	11.8	1	10	5	Positive
	CE 20:3	692.6	369.3	11.5	1	10	5	Positive
	CE 20:4	690.6	369.3	11.4	1	10	5	Positive
	CE 20:5	688.6	369.3	11.2	1	10	5	Positive
	CE 22:0	726.7	369.3	12.6	1	10	5	Positive
	CE 22:1	724.7	369.3	12.1	1	10	5	Positive
	CE 22:4	718.7	369.3	11.6	1	10	5	Positive
	CE 22:5 (a\b)	716.6	369.3	11.5	1	10	5	Positive
	CE 22:6	714.6	369.3	11.3	1	10	5	Positive
	CE 24:0	754.7	369.3	12.8	1	10	5	Positive
	CE 24:1	752.7	369.3	12.3	1	10	5	Positive
	CE 24:4	746.7	369.3	11.7	1	10	5	Positive
	CE 24:5	744.7	369.3	11.6	1	10	5	Positive
	CE 24:6	742.7	369.3	11.5	1	10	5	Positive
Cer 16:1	Cer (d16:1/16:0)	510.5	236.2	6.7	1	25	5	Positive
	Cer (d16:1/18:0)	538.5	236.2	7.9	1	25	5	Positive
	Cer (d16:1/20:0)	566.6	236.2	9.2	1	25	5	Positive
	Cer (d16:1/22:0)	594.6	236.2	10.1	1	25	5	Positive
	Cer (d16:1/23:0)	608.6	236.2	10.2	1	25	5	Positive
	Cer (d16:1/24:0)	622.6	236.2	10.3	1	25	5	Positive
	Cer (d16:1/24:1)	620.6	236.2	10.1	1	25	5	Positive
Cer 17:1	Cer (d17:1/16:0)	524.5	250.3	7.2	1	25	5	Positive
	Cer (d17:1/18:0)	552.5	250.3	8.6	1	25	5	Positive
	Cer (d17:1/20:0)	580.6	250.3	9.8	1	25	5	Positive
	Cer (d17:1/22:0)	608.6	250.3	10.2	1	25	5	Positive
	Cer (d17:1/23:0)	622.6	250.3	10.3	1	25	5	Positive
	Cer (d17:1/24:0)	636.6	250.3	10.3	1	25	5	Positive
	Cer (d17:1/24:1)	634.6	250.3	10.2	1	25	5	Positive
dhCer	Cer (d18:0/08:0) (ISTD)	428.4	284.3	4.6	1	27	4	Positive
	Cer (d18:0/16:0)	540.5	284.3	5.9	1	27	4	Positive
	Cer (d18:0/18:0)	568.6	284.3	7.1	1	27	4	Positive
	Cer (d18:0/20:0)	596.6	284.3	10.1	1	27	4	Positive
	Cer (d18:0/22:0)	624.6	284.3	10.3	1	27	4	Positive
	Cer (d18:0/23:0)	638.6	284.3	10.4	1	27	4	Positive
	Cer (d18:0/24:0)	652.7	284.3	10.5	1	27	4	Positive
	Cer (d18:0/24:1)	650.6	284.3	10.3	1	27	4	Positive
Cer 18:1	Cer (d18:1/12:0) (ISTD)	482.5	264.3	5.7	1.3	25	5	Positive
	Cer (d18:1/14:0)	510.5	264.3	6.7	1	25	5	Positive
	Cer (d18:1/16:0)	538.5	264.3	7.8	1	25	5	Positive
	Cer (d18:1/18:0)	566.6	264.3	9.1	1	25	5	Positive
	Cer (d18:1/19:0)	580.6	264.3	9.6	1	25	5	Positive
	Cer (d18:1/20:0)	594.6	264.3	10	1	25	5	Positive
	Cer (d18:1/21:0)	608.6	264.3	10.1	1	25	5	Positive
	Cer (d18:1/22:0)	622.6	264.3	10.2	1	25	5	Positive
	Cer (d18:1/23:0)	636.6	264.3	10.3	1	25	5	Positive
	Cer (d18:1/24:0)	650.6	264.3	10.4	1	25	5	Positive
	Cer (d18:1/24:1)	648.6	264.3	10.2	1	25	5	Positive
	Cer (d18:1/25:0) (ISTD)	664.7	264.3	10.5	1	25	5	Positive
	Cer (d18:1/26:0)	678.6	264.3	10.6	2	25	5	Positive
Cer 18:2	Cer (d18:2/14:0)	508.5	262.3	5.8	1	25	5	Positive
	Cer (d18:2/16:0)	536.5	262.3	6.9	1	25	5	Positive
	Cer (d18:2/17:0)	550.5	262.3	7.6	1	25	5	Positive
	Cer (d18:2/18:0)	564.6	262.3	8.1	1	25	5	Positive
	Cer (d18:2/20:0)	592.6	262.3	9.4	1	25	5	Positive
	Cer (d18:2/21:0)	606.6	262.3	9.8	1	25	5	Positive
	Cer (d18:2/22:0)	620.6	262.3	10.1	1	25	5	Positive
	Cer (d18:2/23:0)	634.6	262.3	10.2	1	25	5	Positive
	Cer (d18:2/24:0)	648.6	262.3	10.3	1	25	5	Positive
	Cer (d18:2/24:1)	646.6	262.3	10.1	1	25	5	Positive
	Cer (d18:2/26:0)	676.6	262.3	10.4	1	25	5	Positive
Cer 19:1	Cer (d19:1/16:0)	552.6	278.3	8.2	1	25	5	Positive
	Cer (d19:1/18:0)	580.6	278.3	9.5	1	25	5	Positive
	Cer (d19:1/20:0)	608.6	278.3	10	1	25	5	Positive
	Cer (d19:1/22:0)	636.6	278.3	10.3	1	25	5	Positive
	Cer (d19:1/23:0)	650.6	278.3	10.4	1	25	5	Positive
	Cer (d19:1/24:0)	664.6	278.3	10.6	1	25	5	Positive
	Cer (d19:1/24:1)	662.6	278.3	10.3	1	25	5	Positive
	Cer (d19:1/26:0)	692.6	278.3	10.8	1	25	5	Positive
Cer 20:1	Cer (d20:1/22:0)	650.6	292.3	10.4	1	25	5	Positive
	Cer (d20:1/23:0)	664.6	292.3	10.5	1	25	5	Positive
	Cer (d20:1/24:0)	678.6	292.3	10.6	1	25	5	Positive
	Cer (d20:1/24:1)	676.6	292.3	10.4	1	25	5	Positive
	Cer (d20:1/26:0)	706.6	292.3	10.8	1	25	5	Positive
Cer m17:0	Cer (m17:0/16:0)	510.6	254.4	7.2	1	35	5	Positive
	Cer (m17:0/18:0)	538.6	254.4	8.4	1	35	5	Positive
	Cer (m17:0/20:0)	566.6	254.4	9.4	1	35	5	Positive
	Cer (m17:0/22:0)	594.6	254.4	10.1	1	35	5	Positive
	Cer (m17:0/23:0)	608.6	254.4	10.2	1	35	5	Positive
	Cer (m17:0/24:0)	622.6	254.4	10.3	1	35	5	Positive
	Cer (m17:0/24:1)	620.6	254.4	10.1	1	35	5	Positive
Cer m18:0	Cer (m18:0/20:0)	580.6	268.4	10.2	1	35	5	Positive
	Cer (m18:0/22:0)	608.6	268.4	10.4	1	35	5	Positive
	Cer (m18:0/23:0)	622.6	268.4	10.5	1	35	5	Positive
	Cer (m18:0/24:0)	636.6	268.4	10.6	1	35	5	Positive
	Cer (m18:0/24:1)	634.6	268.4	10.4	1	35	5	Positive
Cer m18:1	Cer (m18:1/12:0) (ISTD)	466.5	266.4	6.5	1.5	35	5	Positive
	Cer (m18:1/18:0)	550.6	266.4	9.6	1.5	35	5	Positive
	Cer (m18:1/20:0)	578.6	266.4	10.1	1	35	5	Positive
	Cer (m18:1/22:0)	606.6	266.4	10.3	1	35	5	Positive
	Cer (m18:1/23:0)	620.6	266.4	10.3	1	35	5	Positive
	Cer (m18:1/24:0)	634.6	266.4	10.4	1	35	5	Positive
	Cer (m18:1/24:1)	632.6	266.4	10.3	1	35	5	Positive
Cer m18:2	Cer (m18:2/16:0)	520.6	264.4	7.8	1	35	5	Positive
	Cer (m18:2/18:0)	548.6	264.4	9.1	1	35	5	Positive
	Cer (m18:2/20:0)	576.6	264.4	10	1	35	5	Positive
	Cer (m18:2/22:0)	604.6	264.4	10.2	1	35	5	Positive
	Cer (m18:2/23:0)	618.6	264.4	10.3	1	35	5	Positive
	Cer (m18:2/24:0)	632.6	264.4	10.4	1	35	5	Positive
	Cer (m18:2/24:1)	630.6	264.4	10.3	1	35	5	Positive
Cer1P	Cer1P (d18:1/12:0) (ISTD)	562.4	264.3	4.7	1.6	29	4	Positive
	Cer1P (d18:1/16:0)	618.4	264.3	5.7	2	29	4	Positive
Cardiolipin	CL 14:0 (ISTD)	1239.8	227.2	10.3	1	50	7	Negative
	CL 14:0 (ISTD)	1241.8	495.5	10.3	1	25	5	Positive
COH	COH [161]	369.4	161.2	6.5	1	19	5	Positive
	COH d7 [161] (ISTD)	376.4	161.2	6.5	1	19	5	Positive
	COH d7 [95] (ISTD)	376.4	95.2	6.5	1	38	5	Positive
Dehydrocholesterol esters	DE (16:0)	640.8	367.4	10.2	1	10	4	Positive
	DE (18:1)	666.8	367.4	11.5	1	10	4	Positive
	DE (18:1) ester D6 (ISTD)*	672.7	373.4	11.5	1	10	4	Positive
	DE (18:2)	664.6	367.4	11.3	1	10	4	Positive
	DE (20:4)	688.6	367.4	11.1	1	10	4	Positive
	DE (20:5)	686.6	367.4	11	1	10	4	Positive
	DE (22:6)	712.6	367.4	11.3	1	10	4	Positive
Dehydrocholesterol	Dehydrocholesterol	402.4	367.4	6	1.5	10	4	Positive
	Dehydrocholesterol [159]	367.4	159.2	6	1.5	10	4	Positive
	Dehydrocholesterol-D7 (ISTD)*	409.4	374.4	6	1.5	10	4	Positive
	Dehydrocholesterol-D7 (ISTD)* [159]	374.4	159.2	6	1.5	10	4	Positive
DG	DG 30:0 (15:0_15:0) [NL-15:0] (ISTD)	558.5	299.2	8.9	1.4	25	5	Positive
	DG 30:0 [NL-14:0]	558.5	313.3	8.9	1.4	25	5	Positive
	DG 32:0 [NL-16:0]	586.5	313.2	10	1.4	25	5	Positive
	DG 32:1 [NL-16:1]	584.5	313.2	9	1.4	25	5	Positive
	DG 32:2 [NL-18:2]	582.5	285.2	8.1	1.4	25	5	Positive
	DG 34:1 [NL-18:1]	612.6	313.3	10	1.4	25	5	Positive
	DG 34:2 [NL-16:1]	610.5	339.2	9.3	1.4	25	5	Positive
	DG 34:2 [NL-18:2]	610.5	313.2	9.3	1.4	25	5	Positive
	DG 36:1 [NL-18:1]	640.6	341.3	10.4	1.4	25	5	Positive
	DG 36:2 [NL-18:1]	638.6	339.3	10.1	1.4	25	5	Positive
	DG 36:2 [NL-18:2]	638.6	341.3	10.1	1.4	25	5	Positive
	DG 36:3 [NL-18:2]	636.6	339.3	9.6	1.4	25	5	Positive
	DG 36:4 [NL-18:2]	634.5	337.2	8.6	1.4	25	5	Positive
	DG 36:4 [NL-18:3]	634.5	339.2	8.7	1.4	25	5	Positive
	DG 36:4 [NL-20:4]	634.5	313.2	9.3	1.4	25	5	Positive
	DG 38:3 [NL-18:3]	664.6	369.4	10.5	1.4	25	5	Positive
	DG 38:3 [NL-20:3]	664.6	341.3	10.5	1.4	25	5	Positive
	DG 38:4 [NL-20:3]	662.6	339.3	10	1.4	25	5	Positive
	DG 38:4 [NL-20:4]	662.6	341.3	10.1	1.4	25	5	Positive
	DG 38:5 [NL-20:4]	660.6	339.3	9.5	1.4	25	5	Positive
	DG 38:5 [NL-22:5]	660.6	313.3	9.8	1.4	25	5	Positive
	DG 38:6 [NL-20:4]	658.5	337.2	8.5	1.4	25	5	Positive
	DG 38:6 [NL-20:5]	658.6	339.3	8.8	1	25	5	Positive
	DG 38:6 [NL-22:6]	658.5	313.2	9	1.4	25	5	Positive
	DG 40:6 [NL-22:5]	686.6	339.3	9.9	1	25	5	Positive
	DG 40:6 [NL-22:6]	686.6	341.3	9.4	1	25	5	Positive
	DG 40:7 [NL-22:6]	684.6	339.3	9.1	1	25	5	Positive
	DG 40:8 [NL-22:6]	682.6	337.3	8.4	1	25	5	Positive
GM1	GM1 (d18:1/16:0)	759.9	366.2	4.9	2	9	3	Positive
GM3	GM3(d18:1/16:0)	1153.7	264.3	5	2	61	5	Positive
	GM3(d18:1/18:0)	1181.8	264.3	5.8	2	61	5	Positive
	GM3(d18:1/20:0)	1209.8	264.3	6.7	2	61	5	Positive
	GM3(d18:1/22:0)	1237.8	264.3	7.7	2	61	5	Positive
	GM3(d18:1/24:0)	1265.8	264.3	8.8	2	61	5	Positive
	GM3(d18:1/24:1)	1263.8	264.3	7.7	2	61	5	Positive
	GM3(d18:2/24:1)	1261.8	262.3	6.9	2	61	5	Positive
	GM3(d20:1/18:0)	1209.8	292.3	6.5	2	61	5	Positive
HexCer	HexCer (d18:1/12:0) [264] (ISTD)	644.5	264.3	4.9	1	35	5	Positive
	HexCer (d16:1/18:0)	700.6	236.3	6.6	1	35	5	Positive
	HexCer (d16:1/20:0)	728.6	236.3	7.7	1	35	5	Positive
	HexCer (d16:1/22:0)	756.7	236.3	9	1	35	5	Positive
	HexCer (d16:1/24:0)	784.7	236.3	10	1	35	5	Positive
	HexCer (d18:1/16:0)	700.6	264.3	6.6	1	35	5	Positive
	HexCer (d18:1/16:1) **	698.6	264.3	6.3	2	35	5	Positive
	HexCer (d18:1/18:0)	728.6	264.3	7.7	1	35	5	Positive
	HexCer (d18:1/20:0)	756.6	264.3	8.9	1	35	5	Positive
	HexCer (d18:1/22:0)	784.7	264.3	10	1	35	5	Positive
	HexCer (d18:1/22:1) **	782.7	264.3	9.4	2	35	5	Positive
	HexCer (d18:1/23:0) **	798.7	264.3	10.1	1	35	5	Positive
	HexCer (d18:1/24:0)	812.7	264.3	10.2	1	35	5	Positive
	HexCer (d18:1/24:1)	810.7	264.3	10	1	35	5	Positive
	HexCer (d18:1/24:2) **	808.7	264.3	9.8	2	35	5	Positive
	HexCer (d18:1/25:0) ** (a/b)	826.7	264.3	10.3	2	35	5	Positive
	HexCer (d18:1/25:1) **	824.7	264.3	10.1	2	35	5	Positive
	HexCer (d18:1/26:0) **	840.7	264.3	10.3	2	35	5	Positive
	HexCer (d18:1/26:1) **	838.7	264.3	10.2	2	35	5	Positive
	HexCer (d18:2/18:0)	726.6	262.3	6.8	1	35	5	Positive
	HexCer (d18:2/20:0)	754.6	262.3	7.9	1	35	5	Positive
	HexCer (d18:2/22:0)	782.7	262.3	9.3	1	35	5	Positive
	HexCer (d18:2/24:0)	810.7	262.3	10	1	35	5	Positive
Hex2Cer	Hex2Cer (d18:1/12:0) [264] (ISTD)	806.6	264.2	4.5	1	49	5	Positive
	Hex2Cer (d16:1/16:0)	834.6	236.3	5.3	1	49	5	Positive
	Hex2Cer (d16:1/24:1)	944.7	236.3	8.4	1	49	5	Positive
	Hex2Cer (d18:1/16:0)	862.6	264.3	6.2	1.2	49	5	Positive
	Hex2Cer (d18:1/18:0)	890.7	264.3	8.2	1	49	5	Positive
	Hex2Cer (d18:1/20:0)	918.7	264.3	8.3	1	49	5	Positive
	Hex2Cer (d18:1/22:0)	946.7	264.3	9.5	1	49	5	Positive
	Hex2Cer (d18:1/24:0)	974.8	264.3	10.1	1	49	5	Positive
	Hex2Cer (d18:1/24:1)	972.7	264.3	9.5	1.4	49	5	Positive
	Hex2Cer (d18:1/24:2) **	970.7	264.3	8.5	2	49	5	Positive
	Hex2Cer (d18:2/16:0)	860.6	262.3	5.4	1	49	5	Positive
	Hex2Cer (d18:2/18:0)	888.7	262.3	6.3	1.4	49	5	Positive
	Hex2Cer (d18:2/24:1)	970.7	262.3	8.6	1	49	5	Positive
Hex3Cer	Hex3Cer (d18:1/16:0)	1024.7	264.3	5.8	1.4	61	5	Positive
	Hex3Cer (d18:1/18:0)	1052.7	264.3	6.7	1	61	5	Positive
	Hex3Cer (d18:1/20:0)	1080.7	264.3	7.7	1.4	61	5	Positive
	Hex3Cer (d18:1/22:0)	1108.8	264.3	9	1.4	61	5	Positive
	Hex3Cer (d18:1/24:0)	1136.8	264.3	10	1.4	61	5	Positive
	Hex3Cer (d18:1/24:1)	1134.8	264.3	9	1.4	61	5	Positive
LPC	LPC 13:0 (ISTD)	454.3	184.1	1.7	1	21	5	Positive
	LPC 14:0	468.3	184.1	2	1	21	5	Positive
	LPC 15:0	482.3	184.1	2.4	1	21	5	Positive
	LPC 16:0	496.3	184.1	2.7	1	21	5	Positive
	LPC 16:1	494.3	184.1	2.2	1	21	5	Positive
	LPC 17:0	510.3	184.1	3	1	21	5	Positive
	LPC 17:1	508.3	184.1	2.5	1	21	5	Positive
	LPC 18:0	524.4	184.1	3.4	1	21	5	Positive
	LPC 18:1	522.4	184.1	2.8	1	21	5	Positive
	LPC 18:2	520.3	184.1	2.4	1	21	5	Positive
	LPC 18:3	518.3	184.1	2	1	21	5	Positive
	LPC 19:0	538.4	184.1	3.6	1	21	5	Positive
	LPC 19:1	536.4	184.1	3.1	1	21	5	Positive
	LPC 20:0	552.4	184.1	3.9	1	21	5	Positive
	LPC 20:1	550.4	184.1	3.4	1	21	5	Positive
	LPC 20:2	548.4	184.1	3	1	21	5	Positive
	LPC 20:3	546.4	184.1	2.6	1	21	5	Positive
	LPC 20:4	544.3	184.1	2.4	1	21	5	Positive
	LPC 20:5	542.3	184.1	2	1	21	5	Positive
	LPC 22:0	580.4	184.1	4.5	1	21	5	Positive
	LPC 22:1	578.4	184.1	3.9	1	21	5	Positive
	LPC 22:4	572.4	184.1	2.9	1	21	5	Positive
	LPC 22:5 (a\b\c)	570.4	184.1	2.5	1	21	5	Positive
	LPC 22:6	568.3	184.1	2.3	1	21	5	Positive
	LPC 24:0	608.5	184.1	5.2	1	21	5	Positive
	LPC 26:0	636.5	184.1	6.1	1	21	5	Positive
LPC(O)	LPC O-16:0	482.4	104.1	3	3	23	5	Positive
	LPC O-18:0	510.4	104.1	3.6	3	23	5	Positive
	LPC O-18:1	508.4	104.1	3.1	3	23	5	Positive
	LPC O-20:0	538.4	104.1	4.1	3	23	5	Positive
	LPC O-20:1	536.4	104.1	3.7	3	23	5	Positive
	LPC O-22:0	566.5	104.1	4.8	2	23	5	Positive
	LPC O-22:1	564.4	104.1	4.2	2	23	5	Positive
	LPC O-24:0	594.5	104.1	5.7	1	23	5	Positive
	LPC O-24:1	592.5	104.1	4.8	2	23	5	Positive
	LPC O-24:2	590.5	104.1	4.3	2	23	5	Positive
LPC(P)	LPC P-16:0	480.3	104.1	3	1	25	5	Positive
	LPC P-17:0 (a\b)	494.3	104.1	3.2	1	25	5	Positive
	LPC P-18:0	508.3	104.1	3.6	1	25	5	Positive
	LPC P-18:1	506.3	104.1	3.1	1	25	5	Positive
	LPC P-20:0	536.3	104.1	3.8	1	25	5	Positive
LPE	LPE 14:0 (ISTD)	426.3	285.2	2.1	1	17	5	Positive
	LPE 16:0	454.3	313.3	2.8	1	17	5	Positive
	LPE 17:0	468.3	327.3	3.2	1	17	5	Positive
	LPE 18:0	482.3	341.3	3.5	1	17	5	Positive
	LPE 18:1	480.3	339.3	3	1	17	5	Positive
	LPE 18:2	478.3	337.3	2.5	1	17	5	Positive
	LPE 20:4	502.3	361.3	2.5	1	17	5	Positive
	LPE 22:6	526.3	385.3	2.3	1	17	5	Positive
LPE(P)	LPE P-16:0	438.3	266.4	3.1	1	19	5	Positive
	LPE P-18:0	466.3	294.4	3.7	1	19	5	Positive
	LPE P-18:1	464.3	292.4	3.2	1	19	5	Positive
	LPE P-20:0	494.3	322.4	4.3	1	19	5	Positive
LPI	LPI 18:0	618.3	341.3	3	1	21	5	Positive
	LPI 18:1	616.3	339.3	2.5	1	21	5	Positive
	LPI 18:2	614.3	337.3	2	1	21	5	Positive
	LPI 20:4	638.3	361.3	1.9	1	21	5	Positive
LPS	LPS 16:0	498.3	313.3	2.7	1	23	5	Positive
	LPS 18:0	526.3	341.3	3	1	23	5	Positive
	LPS 18:1	524.3	339.3	2.5	1	23	5	Positive
	LPS 18:2	522.3	337.3	2.4	1	23	5	Positive
PC	PC 26:0 (13:0_13:0) (ISTD)	650.5	184.1	4.6	1	25	5	Positive
	PC 28:0	678.5	184.1	5.3	1	25	5	Positive
	PC 28:1	676.5	184.1	4.8	1	25	5	Positive
	PC 30:0	706.5	184.1	6.4	1	25	5	Positive
	PC 30:1	704.5	184.1	6.1	1	25	5	Positive
	PC 30:2	702.5	184.1	5.4	1	25	5	Positive
	PC 31:0 (a\b)	720.6	184.1	6.9	1	25	5	Positive
	PC 31:1	718.5	184.1	6.1	1	25	5	Positive
	PC 32:0	734.6	184.1	7.1	1	25	5	Positive
	PC 32:1	732.6	184.1	6.3	1	25	5	Positive
	PC 32:2	730.5	184.1	5.6	1	25	5	Positive
	PC 32:3	728.5	184.1	5.1	1	25	5	Positive
	PC 33:0 (a\b)	748.6	184.1	7.6	1.2	25	5	Positive
	PC 33:1	746.6	184.1	6.8	1	25	5	Positive
	PC 33:2	744.6	184.1	6.1	1	25	5	Positive
	PC 34:0	762.6	184.1	8.2	1	25	5	Positive
	PC 34:1	760.6	184.1	7.3	1	25	5	Positive
	PC 34:2	758.6	184.1	6.5	1	25	5	Positive
	PC 34:3 (a\b\c)	756.6	184.1	6.1	1.2	25	5	Positive
	PC 34:4	754.5	184.1	5.6	1	25	5	Positive
	PC 34:5	752.5	184.1	5.4	1	25	5	Positive
	PC 35:1 (a\b)	774.6	184.1	7.9	1.2	25	5	Positive
	PC 35:2 (a\b)	772.6	184.1	7.1	1.2	25	5	Positive
	PC 35:3 (a\b)	770.6	184.1	6.5	3	25	5	Positive
	PC 35:4	768.6	184.1	6	1	25	5	Positive
	PC 35:5	766.5	184.1	5.6	1	25	5	Positive
	PC 36:0	790.6	184.1	9.6	1	25	5	Positive
	PC 36:1	788.6	184.1	8.6	1	25	5	Positive
	PC 36:2 (a\b)	786.6	184.1	7.6	1	25	5	Positive
	PC 36:3 (a\b\c)	784.6	184.1	6.8	1.2	25	5	Positive
	PC 36:4 (a\b)	782.6	184.1	6.5	1.6	25	5	Positive
	PC 36:5 (a\b)	780.6	184.1	5.9	1	25	5	Positive
	PC 36:6	778.5	184.1	5.4	1	25	5	Positive
	PC 37:4 (a\b)	796.6	184.1	7	1.2	25	5	Positive
	PC 37:6	792.6	184.1	5.8	1	25	5	Positive
	PC 38:2	814.6	184.1	8	1.4	25	5	Positive
	PC 38:3	812.6	184.1	7.5	1.4	25	5	Positive
	PC 38:4 (a\b\c)	810.6	184.1	7.2	1.6	25	5	Positive
	PC 38:5 (a\b)	808.6	184.1	6.6	1	25	5	Positive
	PC 38:6 (a\b)	806.6	184.1	6.3	1.2	25	5	Positive
	PC 38:7 (a\b\c)	804.6	184.1	5.4	1	25	5	Positive
	PC 39:5	822.6	184.1	7.1	1.2	25	5	Positive
	PC 39:6 (a\b)	820.6	184.1	6.8	1	25	5	Positive
	PC 40:10	826.6	184.1	5.3	2	25	5	Positive
	PC 40:4 (a\b)	838.6	184.1	8.3	1.2	25	5	Positive
	PC 40:5 (a\b)	836.6	184.1	7.6	1.2	25	5	Positive
	PC 40:6	834.6	184.1	7.3	1	25	5	Positive
	PC 40:7 (a\b\c)	832.6	184.1	6.4	1	25	5	Positive
	PC 40:8	830.6	184.1	5.8	1	25	5	Positive
	PC 42:5	864.6	184.1	8.5	2	25	5	Positive
	PC 42:6	862.6	184.1	8	2	25	5	Positive
	PC 44:12	878.6	184.1	7.3	2	25	5	Positive
PC (O)	PC (O-32:0)	720.6	184.1	7.9	1	25	5	Positive
	PC (O-32:1)	718.5	184.1	7	1	25	5	Positive
	PC (O-32:2)	716.6	184.1	6.8	1	25	5	Positive
	PC (O-34:1)	746.6	184.1	8	1	25	5	Positive
	PC (O-34:2)	744.6	184.1	7.2	1	25	5	Positive
	PC (O-34:3)	742.6	184.1	7.1	1	25	5	Positive
	PC (O-34:4)	740.6	184.1	6.4	1	25	5	Positive
	PC (O-35:4)	754.5	184.1	6.6	1	25	5	Positive
	PC (O-36:0)	776.6	184.1	10	1	25	5	Positive
	PC (O-36:1)	774.6	184.1	8.9	1	25	5	Positive
	PC (O-36:2) (a\b)	772.6	184.1	8.4	1.2	25	5	Positive
	PC (O-36:3) (a\b)	770.6	184.1	8.1	1.2	25	5	Positive
	PC (O-36:4)	768.6	184.1	7.1	1	25	5	Positive
	PC (O-36:5)	766.5	184.1	7	1	25	5	Positive
	PC (O-38:3)	798.6	184.1	8.9	1	25	5	Positive
	PC (O-38:4)	796.6	184.1	8.3	1	25	5	Positive
	PC (O-38:5)	794.6	184.1	7.5	1	25	5	Positive
	PC (O-38:6)	792.6	184.1	7.1	1	25	5	Positive
	PC (O-40:2)	828.7	184.1	10.1	1	25	5	Positive
	PC (O-40:3)	826.6	184.1	9.7	1	25	5	Positive
	PC (O-40:4)	824.6	184.1	9.2	1	25	5	Positive
	PC (O-40:5)	822.6	184.1	8.4	1	25	5	Positive
	PC (O-40:6)	820.6	184.1	8	1	25	5	Positive
	PC (O-40:7) (a\b)	818.6	184.1	7.3	1	25	5	Positive
	PC (O-42:4)/PC P-42:3	852.7	184.1	10.1	1	25	5	Positive
	PC (O-42:5)/PC P-42:4	850.7	184.1	9.7	1	25	5	Positive
	PC (O-42:6)/PC P-42:5	848.7	184.1	8.7	1	25	5	Positive
	PC (O-44:6)/PC P-44:5	876.7	184.1	9.8	1	25	5	Positive
PC (P)	PC (P-30:0)	690.4	184.1	5.6	1	25	5	Positive
	PC (P-32:0)	718.5	184.1	6.6	1	25	5	Positive
	PC (P-32:1)	716.6	184.1	5.8	1	25	5	Positive
	PC (P-34:0)	746.6	184.1	8	1	25	5	Positive
	PC (P-34:1)	744.6	184.1	7.2	1	25	5	Positive
	PC (P-34:2)	742.5	184.1	7.1	1	25	5	Positive
	PC (P-34:3)	740.6	184.1	6.4	1	25	5	Positive
	PC (P-35:2) (a\b)	756.6	184.1	7.6	1.5	25	5	Positive
	PC (P-35:4) (a\b)	752.6	184.1	6.5	1	25	5	Positive
	PC (P-36:2) (a\b)	770.6	184.1	8.2	1	25	5	Positive
	PC (P-36:3)	768.5	184.1	7.4	1	25	5	Positive
	PC (P-36:4)	766.5	184.1	7	1	25	5	Positive
	PC (P-36:5)	764.6	184.1	6.4	1	25	5	Positive
	PC (P-37:4) (a\b)	780.5	184.1	7.5	1	25	5	Positive
	PC (P-38:4)	794.6	184.1	8.1	1	25	5	Positive
	PC (P-38:5) (a\b)	792.6	184.1	7.1	1.2	25	5	Positive
	PC (P-38:6)	790.6	184.1	6.8	1	25	5	Positive
	PC (P-40:4)	822.6	184.1	9.3	1	25	5	Positive
	PC (P-40:5) (a\b)	820.6	184.1	8	1	25	5	Positive
	PC (P-40:6)	818.6	184.1	7.5	1	25	5	Positive
	PC (P-40:7)	816.6	184.1	6.5	1	25	5	Positive
Polysiloxane	PDMS-06 [+NH4]	462.2	462.2	6	1	1	5	Positive
	PDMS-07 [+NH4]	536.2	536.2	7.2	1	1	5	Positive
	PDMS-08 [+NH4]	610.2	610.2	8.4	1	1	5	Positive
	PDMS-09 [+NH4]	684.2	684.2	9.4	1	1	5	Positive
	PDMS-10 [+NH4]	758.2	758.2	10.1	1	1	5	Positive
	PDMS-11 [+NH4]	832.2	832.2	10.2	1	1	5	Positive
	PDMS-12 [+NH4]	906.25	906.25	10.3	1	1	5	Positive
	PDMS-13 [+NH4]	980.3	980.3	10.4	1	1	5	Positive
	PDMS-14 [+NH4]	1054.3	1054.3	10.5	1	1	5	Positive
	PDMS-15 [+NH4]	1128.3	1128.3	10.6	1	1	5	Positive
	PDMS-16 [+NH4]	1202.3	1202.3	10.6	1	1	5	Positive
PE	PE 32:0	692.5	551.5	7.5	1	19	5	Positive
	PE 32:1	690.5	549.5	6.6	1	19	5	Positive
	PE 34:0 (17:0_17:0) (ISTD)	720.6	579.5	8.7	1	19	5	Positive
	PE 34:1	718.5	577.5	7.7	1	19	5	Positive
	PE 34:2	716.5	575.5	6.9	1	19	5	Positive
	PE 34:3 (a\b\c)	714.5	573.5	6.3	1	19	5	Positive
	PE 35:1 (a\b)	732.6	591.5	8.2	1	19	5	Positive
	PE 35:2 (a\b)	730.5	589.5	7.4	1	19	5	Positive
	PE 36:0	748.6	607.6	9.8	1	19	5	Positive
	PE 36:1	746.6	605.6	8.9	1	19	5	Positive
	PE 36:2 (a\b)	744.6	603.5	8	1	19	5	Positive
	PE 36:3 (a\b)	742.5	601.5	7	1	19	5	Positive
	PE 36:4	740.5	599.5	6.8	1	19	5	Positive
	PE 36:5 (a\b)	738.5	597.5	6.1	1	19	5	Positive
	PE 37:4 (a\b)	754.6	613.5	7.3	1	19	5	Positive
	PE 38:3 (a\b)	770.6	629.6	8.3	1.2	19	5	Positive
	PE 38:4	768.6	627.5	7.9	1	19	5	Positive
	PE 38:5 (a\b)	766.5	625.5	7	1	19	5	Positive
	PE 38:6	764.5	623.5	6.6	1	19	5	Positive
	PE 39:6 (a\b)	778.5	637.5	7.2	1	19	5	Positive
	PE 40:4	796.6	655.6	8.8	1	19	5	Positive
	PE 40:5 (a\b)	794.6	653.6	8	1.4	19	5	Positive
	PE 40:6	792.6	651.5	7.7	1	19	5	Positive
	PE 40:7	790.5	649.5	6.8	1	19	5	Positive
PE (O)	PE (O-34:1)	704.6	563.5	8.5	1	19	5	Positive
	PE (O-34:2)	702.5	561.5	7.6	1	19	5	Positive
	PE (O-36:3) (a\b)	728.6	587.5	8.7	1	19	5	Positive
	PE (O-36:4)	726.5	585.5	7.5	1	19	5	Positive
	PE (O-36:5)	724.5	583.5	6.8	1	19	5	Positive
	PE (O-38:4) (a\b)	754.6	613.6	8.7	1.2	19	5	Positive
	PE (O-38:5) (a\b)	752.6	611.5	7.6	1.2	19	5	Positive
	PE (O-38:6)	750.6	609.5	7.3	1.2	19	5	Positive
	PE (O-40:5)	780.6	639.6	8.8	1	19	5	Positive
	PE (O-40:6)	778.5	637.5	8.5	1	19	5	Positive
	PE (O-40:7)	776.6	635.5	8.3	1	19	5	Positive
PE (P)	PE (P-15:0/20:4) (a\b)	710.5	361.3	6.8	1	19	5	Positive
	PE (P-15:0/22:6) (a\b)	734.5	385.3	6.4	1	19	5	Positive
	PE (P-16:0/18:1)	702.5	339.3	8.3	1	19	5	Positive
	PE (P-16:0/18:2)	700.5	337.3	7.5	1	19	5	Positive
	PE (P-16:0/18:3)	698.5	335.3	6.7	1	19	5	Positive
	PE (P-16:0/20:3)	726.5	363.3	7.8	1	19	5	Positive
	PE (P-16:0/20:4)	724.5	361.3	7.4	1	19	5	Positive
	PE (P-16:0/20:5)	722.5	359.3	6.7	1	19	5	Positive
	PE (P-16:0/22:4)	752.6	389.3	8.2	1	19	5	Positive
	PE (P-16:0/22:5) (a\b)	750.5	387.3	7.5	1.4	19	5	Positive
	PE (P-16:0/22:6)	748.5	385.3	7.1	1	19	5	Positive
	PE (P-17:0/20:4) (a\b)	738.6	361.3	8	1	19	5	Positive
	PE (P-17:0/22:6) (a\b)	762.6	385.3	7.7	1	19	5	Positive
	PE (P-18:0/18:1)	730.6	339.3	9.7	1	19	5	Positive
	PE (P-18:0/18:1)-d9 (ISTD)	739.6	348.3	9.7	1	19	5	Positive
	PE (P-18:0/18:2)	728.6	337.3	8.7	1	19	5	Positive
	PE (P-18:0/18:3)	726.5	335.3	7.9	1	19	5	Positive
	PE (P-18:0/20:3)	754.5	363.3	9	1	19	5	Positive
	PE (P-18:0/20:4)	752.6	361.3	8.6	1	19	5	Positive
	PE (P-18:0/20:5)	750.5	359.3	7.8	1	19	5	Positive
	PE (P-18:0/22:4)	780.6	389.3	9.4	1	19	5	Positive
	PE (P-18:0/22:5) (a\b)	778.5	387.3	8.7	1.4	19	5	Positive
	PE (P-18:0/22:6)	776.6	385.3	8.3	1	19	5	Positive
	PE (P-18:1/18:1)	728.6	339.3	8.5	1	19	5	Positive
	PE (P-18:1/18:2)	726.5	337.3	7.7	1	19	5	Positive
	PE (P-18:1/18:3)	724.5	335.3	7.4	1	19	5	Positive
	PE (P-18:1/20:3)	752.5	363.3	8	1	19	5	Positive
	PE (P-18:1/20:4)	750.5	361.3	7.5	1	19	5	Positive
	PE (P-18:1/20:5)	748.5	359.3	6.9	1	19	5	Positive
	PE (P-18:1/22:4)	778.5	389.3	8.4	1	19	5	Positive
	PE (P-18:1/22:5) (a\b)	776.6	387.3	7.6	1.4	19	5	Positive
	PE (P-18:1/22:6) (a\b)	774.5	385.3	7.3	1	19	5	Positive
	PE (P-19:0/20:4) (a\b)	766.6	361.3	9.1	1	19	5	Positive
	PE (P-20:0/18:1)	758.6	339.3	10.1	1	19	5	Positive
	PE (P-20:0/18:2)	756.6	337.3	9.9	1	19	5	Positive
	PE (P-20:0/20:4)	780.6	361.3	9.8	1	19	5	Positive
	PE (P-20:0/22:6)	804.6	385.3	9.6	1	19	5	Positive
	PE (P-20:1/20:4)	778.5	361.3	8.7	1	19	5	Positive
	PE (P-20:1/22:6)	802.6	385.3	8.5	1	19	5	Positive
PG	PG 33:1 D7 (ISTD)	759.6	570.5	6.3	1	17	5	Positive
	PG 34:0 (17:0_17:0) (ISTD)	768.6	579.5	7.3	1	17	5	Positive
	PG 34:1	766.6	577.5	6.4	1	17	5	Positive
	PG 34:2	764.6	575.5	5.8	1	17	5	Positive
	PG 36:1	794.6	605.6	7.4	1	17	5	Positive
	PG 36:2	792.6	603.5	6.7	1	17	5	Positive
PI	PI 25:0 (ISTD)	730.6	453.6	3.9	1	17	5	Positive
	PI 32:0	828.6	551.6	6	1	17	5	Positive
	PI 32:1	826.5	549.5	5.4	1	17	5	Positive
	PI 34:0	856.6	579.6	6.4	1	17	5	Positive
	PI 34:1	854.6	577.6	6.2	1	17	5	Positive
	PI 35:1	868.6	591.6	6.6	1	17	5	Positive
	PI 35:2	866.6	589.6	6	1	17	5	Positive
	PI 36:1	882.6	605.6	7.2	2	17	5	Positive
	PI 36:2	880.6	603.6	6.5	2	17	5	Positive
	PI 36:3 (a\b\c)	878.6	601.6	5.7	1	17	5	Positive
	PI 36:4	876.6	599.6	5.5	1	17	5	Positive
	PI 37:4 (a\b)	890.6	613.6	5.9	1	17	5	Positive
	PI 37:6	886.6	609.6	5	1	17	5	Positive
	PI 38:2	908.6	631.6	7.3	1	17	5	Positive
	PI 38:3 (a\b)	906.6	629.6	6.7	1	17	5	Positive
	PI 38:4	904.6	627.6	6.4	1	17	5	Positive
	PI 38:5 (a\b)	902.6	625.6	5.6	1	17	5	Positive
	PI 38:6	900.6	623.6	5.4	1	17	5	Positive
	PI 39:6	914.6	637.6	5.8	1	17	5	Positive
	PI 40:4	932.6	655.6	7.1	1	17	5	Positive
	PI 40:5 (a\b)	930.6	653.6	6.5	1	17	5	Positive
	PI 40:6	928.6	651.6	6.2	1	17	5	Positive
PS	PS 34:0 (17:0_17:0) (ISTD)	764.5	579.5	7.3	1	23	5	Positive
	PS 36:1	790.6	605.6	7.3	1	23	5	Positive
	PS 36:2	788.5	603.5	6.5	1	23	5	Positive
	PS 38:3	814.6	629.6	6.9	1	23	5	Positive
	PS 38:4	812.5	627.5	6.5	1	23	5	Positive
	PS 38:5	810.5	625.5	5.8	1	23	5	Positive
	PS 40:5	838.6	653.6	6.7	1	23	5	Positive
	PS 40:6	836.5	651.5	6.4	1	23	5	Positive
S1P	S1P (d16:1)	352.2	236.3	1.8	2	12	4	Positive
	S1P (d17:0) (ISTD)	368.2	252.3	2.4	2	12	4	Positive
	S1P (d17:1) (ISTD)	366.2	250.3	2.2	2	12	4	Positive
	S1P (d18:0)	382.2	284.3	2.5	2	12	4	Positive
	S1P (d18:1)	380.2	264.3	2.3	2	12	4	Positive
	S1P (d18:1) 13C2D2 [ISTD]	384.3	268.3	2.3	2	12	4	Positive
	S1P (d18:2)	378.2	262.3	1.9	2	12	4	Positive
SM	SM 30:1 (ISTD)	647.5	184.1	4.5	1	29	5	Positive
	SM 31:1	661.5	184.1	4.8	1	29	5	Positive
	SM 32:0	677.6	184.1	5.5	1	29	5	Positive
	SM 32:1	675.5	184.1	5.3	1	29	5	Positive
	SM 32:2	673.5	184.1	4.7	1	29	5	Positive
	SM 33:0 **	691.6	184.1	6	2	29	5	Positive
	SM 33:1	689.6	184.1	5.7	1	29	5	Positive
	SM 33:2 **	687.6	184.1	5	2	29	5	Positive
	SM 34:0	705.6	184.1	6.4	1	29	5	Positive
	SM 34:1	703.6	184.1	6.1	1	29	5	Positive
	SM 34:2	701.6	184.1	5.4	1	29	5	Positive
	SM 34:3	699.5	184.1	4.9	1	29	5	Positive
	SM 35:0 **	719.6	184.1	6.9	3	29	5	Positive
	SM 35:1 (a\b)	717.6	184.1	6.5	1	29	5	Positive
	SM 35:2 (a\b)	715.6	184.1	5.8	1	29	5	Positive
	SM 36:0 **	733.6	184.1	7.5	3	29	5	Positive
	SM 36:1	731.6	184.1	7.1	1	29	5	Positive
	SM 36:2	729.6	184.1	6.3	1	29	5	Positive
	SM 36:3	727.6	184.1	5.6	1	29	5	Positive
	SM 37:0 **	747.6	184.1	8	3	29	5	Positive
	SM 37:1	745.6	184.1	7.6	2	29	5	Positive
	SM 37:2	743.5	184.1	7.1	1	29	5	Positive
	SM 38:0 **	761.6	184.1	8.2	3	29	5	Positive
	SM 38:1	759.6	184.1	7.9	1.5	29	5	Positive
	SM 38:2	757.6	184.1	7.3	1	29	5	Positive
	SM 38:3 (a\b)	755.6	184.1	6.4	1	29	5	Positive
	SM 39:1	773.7	184.1	8.6	1.5	29	5	Positive
	SM 39:2	771.7	184.1	7.9	1	29	5	Positive
	SM 40:0	789.7	184.1	9.5	1	29	5	Positive
	SM 40:1	787.7	184.1	9.1	2	29	5	Positive
	SM 40:2 (a\b)	785.7	184.1	8.5	1.4	29	5	Positive
	SM 40:3 (a\b\c)	783.6	184.1	7.4	1.4	29	5	Positive
	SM 41:0	803.7	184.1	10	1	29	5	Positive
	SM 41:1	801.7	184.1	9.2	1	29	5	Positive
	SM 41:2 (a\b)	799.7	184.1	8.9	1.4	29	5	Positive
	SM 41:3 **	797.7	184.1	8.3	3	29	5	Positive
	SM 42:0 **	817.7	184.1	10.1	3	29	5	Positive
	SM 42:1	815.7	184.1	9.7	2	29	5	Positive
	SM 42:2 (a\b)	813.7	184.1	9.3	1.4	29	5	Positive
	SM 42:3 **	811.7	184.1	8.5	3	29	5	Positive
	SM 43:1	829.7	184.1	10.2	1	29	5	Positive
	SM 43:2 (a\b\c)	827.7	184.1	9.9	1.4	29	5	Positive
	SM 44:1	843.6	184.1	10.3	1	29	5	Positive
	SM 44:2	841.6	184.1	10.1	1	29	5	Positive
	SM 44:3 (a\b)	839.6	184.1	9.7	2	29	5	Positive
Sph	Sph (d16:1)	272.3	254.3	1.1	3	10	4	Positive
	Sph (d17:0) (ISTD)	288.3	270.3	2	1	10	4	Positive
	Sph (d17:1) (ISTD)	286.3	268.3	1.8	1	10	4	Positive
	Sph (d18:1)	300.3	282.3	2.3	3	10	4	Positive
	Sph (d18:2)	298.3	280.3	1.8	3	10	4	Positive
SHexCer	SHexCer (d18:1:/16:0 (OH)) [264]	796.5	264.3	5.1	1	56	5	Positive
	SHexCer (d18:1:/16:0) [264]	780.5	264.3	5.3	1	56	5	Positive
	SHexCer (d18:1:/18:0 (OH)) [264]	824.6	264.3	6	1.5	56	5	Positive
	SHexCer (d18:1:/18:0) [264]	808.6	264.3	6.2	1.5	56	5	Positive
	SHexCer (d18:1:/24:0 (OH)) [264]	908.6	264.3	8.9	1	56	5	Positive
	SHexCer (d18:1:/24:0) [264]	892.7	264.3	9.2	1	56	5	Positive
	SHexCer (d18:1:/24:1 (OH)) [264]	906.6	264.3	7.85	1	56	5	Positive
	SHexCer (d18:1:/24:1) [264]	890.6	264.3	8.1	1	56	5	Positive
	SHexCer (d18:2:/18:0 (OH)) [264]	822.5	262.3	5.3	1.5	56	5	Positive
	SHexCer (d18:2:/18:0) [264]	806.5	262.3	5.5	1.5	56	5	Positive
TG	TG 36:0 [NL-12:0] (ISTD)	656.6	439.4	10.41	1	25	5	Positive
	TG 36:0 [SIM] (ISTD)	656.6	656.6	10.41	1	0	5	Positive
	TG (48:0) [NL-16:0]	824.8	551.5	11.4	1	25	5	Positive
	TG (48:0) [NL-18:0]	824.8	523.5	11.4	1	25	5	Positive
	TG (48:0) [SIM]	824.8	824.8	11.4	1	0	5	Positive
	TG (48:1) [NL-16:1]	822.8	551.5	11.2	1	25	5	Positive
	TG (48:1) [NL-18:1]	822.8	523.5	11.2	1	25	5	Positive
	TG (48:1) [SIM]	822.8	822.8	11.2	1	0	5	Positive
	TG (48:2) [NL-14:0]	820.8	575.5	11	1	25	5	Positive
	TG (48:2) [NL-14:1]	820.8	577.5	11	1	25	5	Positive
	TG (48:2) [NL-16:1]	820.8	549.5	11	1	25	5	Positive
	TG (48:2) [NL-18:2]	820.8	523.5	11	1	25	5	Positive
	TG (48:2) [SIM]	820.8	820.8	11	1	0	5	Positive
	TG (48:3) [NL-14:0]	818.8	573.5	10.9	1	25	5	Positive
	TG (48:3) [NL-16:1]	818.8	547.5	10.9	1	25	5	Positive
	TG (48:3) [NL-18:3]	818.8	523.5	10.9	1	25	5	Positive
	TG (48:3) [SIM]	818.8	818.8	10.9	1	0	5	Positive
	TG (49:0) [SIM]	838.8	838.8	11.4	1	0	5	Positive
	TG (49:1) [NL-16:1]	836.8	565.5	11.3	1	25	5	Positive
	TG (49:1) [NL-17:1]	836.8	551.5	11.3	1	25	5	Positive
	TG (49:1) [SIM]	836.8	836.8	11.3	1	0	5	Positive
	TG (49:2) [SIM]	834.8	834.8	11	1	0	5	Positive
	TG (49:3) [SIM]	832.8	832.8	11.1	1	0	5	Positive
	TG (50:0) [NL-18:0]	852.8	551.5	11.6	1	25	5	Positive
	TG (50:0) [SIM]	852.8	852.8	11.6	1	0	5	Positive
	TG (50:1) [NL-14:0]	850.8	605.5	11.4	1	25	5	Positive
	TG (50:1) [NL-16:0]	850.8	577.5	11.4	1	25	5	Positive
	TG (50:1) [NL-18:1]	850.8	551.5	11.4	1	25	5	Positive
	TG (50:1) [SIM]	850.8	850.8	11.4	1	0	5	Positive
	TG (50:2) [NL-14:0]	848.8	603.5	11.2	1	25	5	Positive
	TG (50:2) [NL-16:1]	848.8	577.5	11.2	1	25	5	Positive
	TG (50:2) [NL-18:1]	848.8	549.5	11.2	1	25	5	Positive
	TG (50:2) [NL-18:2]	848.8	551.5	11.2	1	25	5	Positive
	TG (50:2) [SIM]	848.8	848.8	11.2	1	0	5	Positive
	TG (50:3) [NL-14:0]	846.8	601.5	11	1	25	5	Positive
	TG (50:3) [NL-14:1]	846.8	603.5	11	1	25	5	Positive
	TG (50:3) [NL-16:1]	846.8	575.5	11	1	25	5	Positive
	TG (50:3) [NL-18:2]	846.8	549.5	11	1	25	5	Positive
	TG (50:3) [NL-18:3]	846.8	551.5	11.1	1	25	5	Positive
	TG (50:3) [SIM]	846.8	846.8	11	1	0	5	Positive
	TG (50:4) [NL-14:0]	844.8	599.5	10.9	1	25	5	Positive
	TG (50:4) [NL-18:3]	844.8	549.5	10.9	1	25	5	Positive
	TG (50:4) [NL-20:4]	844.8	523.5	11	1	25	5	Positive
	TG (50:4) [SIM]	844.8	844.8	10.9	1	0	5	Positive
	TG (50:5) [SIM]	842.8	842.8	10.8	1	0	5	Positive
	TG (51:0) [NL-16:0]	866.7	593.4	11.7	1	25	5	Positive
	TG (51:0) [NL-17:0] (ISTD)	866.7	579.5	11.7	1	25	5	Positive
	TG (51:0) [SIM](ISTD)	866.7	866.7	11.7	1	0	5	Positive
	TG (51:1) [NL-17:0]	864.8	577.5	11.5	1	25	5	Positive
	TG (51:1) [SIM]	864.8	864.8	11.5	1	0	5	Positive
	TG (51:2) [NL-15:0]	862.8	603.5	11.3	1	25	5	Positive
	TG (51:2) [NL-17:0]	862.8	577.5	11.3	1	25	5	Positive
	TG (51:2) [NL-17:1]	862.8	577.5	11.3	1	25	5	Positive
	TG (51:2) [SIM]	862.8	862.8	11.3	1	0	5	Positive
	TG (51:3) [SIM]	860.8	860.8	11.1	1	0	5	Positive
	TG (51:4) [SIM]	858.8	858.8	11	1	0	5	Positive
	TG (52:0) [SIM]	880.8	880.8	11.4	1	0	5	Positive
	TG (52:1) [NL-18:0]	878.8	577.5	11.8	1	25	5	Positive
	TG (52:1) [NL-18:1]	878.8	579.5	11.6	1	25	5	Positive
	TG (52:1) [SIM]	878.8	878.8	11.6	1	0	5	Positive
	TG (52:2) [NL-16:0]	876.8	603.5	11.4	1	25	5	Positive
	TG (52:2) [NL-18:2]	876.8	579.5	11.4	1	25	5	Positive
	TG (52:2) [SIM]	876.8	876.8	11.4	1	0	5	Positive
	TG (52:3) [NL-16:1]	874.8	603.5	11.2	1	25	5	Positive
	TG (52:3) [NL-18:2]	874.8	577.5	11.2	1	25	5	Positive
	TG (52:3) [SIM]	874.8	874.8	11.2	1	0	5	Positive
	TG (52:4) [NL-16:1]	872.8	601.5	11.1	1	25	5	Positive
	TG (52:4) [NL-18:2]	872.8	575.5	11.1	1	25	5	Positive
	TG (52:4) [NL-18:3]	872.8	577.5	11.1	1	25	5	Positive
	TG (52:4) [SIM]	872.8	872.8	11.1	1	0	5	Positive
	TG (52:5) [NL-18:3]	870.8	575.5	10.9	1	25	5	Positive
	TG (52:5) [NL-20:4]	870.8	549.5	11	1	25	5	Positive
	TG (52:5) [NL-20:5]	870.8	551.5	11	1	25	5	Positive
	TG (52:5) [SIM]	870.8	870.8	10.8	1	0	5	Positive
	TG (52:6 [NL-22:6]	868.8	523.5	10.9	1	25	5	Positive
	TG (52:6) [NL-18:2]	868.8	571.5	10.9	1	25	5	Positive
	TG (52:6) [NL-20:4]	868.8	547.5	10.9	1	25	5	Positive
	TG (52:6) [SIM]	868.8	868.8	10.9	1	0	5	Positive
	TG (53:1) [SIM]	892.8	892.8	11.7	1	0	5	Positive
	TG (53:2) [NL-17:1]	890.8	605.5	11.5	1	25	5	Positive
	TG (53:2) [NL-18:1]	890.8	591.5	11.5	1	25	5	Positive
	TG (53:2) [SIM]	890.8	890.8	11.5	1	0	5	Positive
	TG (53:3) [SIM]	888.8	888.8	11.3	1	0	5	Positive
	TG (53:4) [SIM]	886.8	886.8	11.2	1	0	5	Positive
	TG (54:0) [NL-18:0]	908.8	607.5	12	1	25	5	Positive
	TG (54:0) [SIM]	908.8	908.8	12	1	0	5	Positive
	TG (54:1) [NL-18:1]	906.8	607.5	11.8	1	25	5	Positive
	TG (54:1) [SIM]	906.8	906.8	11.8	1	0	5	Positive
	TG (54:2) [NL-18:0]	904.8	603.5	11.6	1	25	5	Positive
	TG (54:2) [NL-20:1]	904.8	577.5	11.6	1	25	5	Positive
	TG (54:2) [SIM]	904.8	904.8	11.6	1	0	5	Positive
	TG (54:3) [NL-18:1]	902.8	603.5	11.4	1	25	5	Positive
	TG (54:3) [NL-18:2]	902.8	605.5	11.4	1	25	5	Positive
	TG (54:3) [SIM]	902.8	902.8	11.4	1	0	5	Positive
	TG (54:4) [NL-18:2]	900.8	603.5	11.2	1	25	5	Positive
	TG (54:4) [NL-20:3]	900.8	577.5	11.3	1	25	5	Positive
	TG (54:4) [SIM]	900.8	900.8	11.2	1	0	5	Positive
	TG (54:5) [NL-18:3]	898.8	603.5	11.1	1	25	5	Positive
	TG (54:5) [NL-20:4]	898.8	577.5	11.2	1	25	5	Positive
	TG (54:5) [SIM]	898.8	898.8	11.1	1	0	5	Positive
	TG (54:6) [NL-18:3]	896.8	601.5	11	1	25	5	Positive
	TG (54:6) [NL-20:4]	896.8	575.5	11	1	25	5	Positive
	TG (54:6) [NL-20:5]	896.8	577.5	11	1	25	5	Positive
	TG (54:6) [NL-22:6]	896.8	551.5	11.7	1	25	5	Positive
	TG (54:6) [SIM]	896.8	896.8	10.9	1	0	5	Positive
	TG (54:7) [NL-20:5]	894.8	575.5	10.9	1	25	5	Positive
	TG (54:7) [NL-22:6]	894.8	549.5	10.9	1	25	5	Positive
	TG (54:7) [SIM]	894.8	894.8	10.8	1	0	5	Positive
	TG (56:1) [SIM]	934.9	934.9	12	1	0	5	Positive
	TG (56:2) [SIM]	932.9	932.9	11.8	1	0	5	Positive
	TG (56:3) [SIM]	930.8	930.8	11.6	1	0	5	Positive
	TG (56:4) [SIM]	928.8	928.8	11.4	1	0	5	Positive
	TG (56:5) [SIM]	926.8	926.8	11.3	1	0	5	Positive
	TG (56:6) [NL-20:4]	924.8	603.5	11.2	1	25	5	Positive
	TG (56:6) [NL-22:5] (a/b)	924.8	577.5	11.2	1	25	5	Positive
	TG (56:6) [SIM]	924.8	924.8	11.2	1	0	5	Positive
	TG (56:7) [NL-20:4]	922.8	601.5	11	1	25	5	Positive
	TG (56:7) [NL-20:5]	922.8	603.5	11	1	25	5	Positive
	TG (56:7) [NL-22:5] (a/b)	922.8	575.5	11	1	25	5	Positive
	TG (56:7) [NL-22:6]	922.8	577.5	11.1	1	25	5	Positive
	TG (56:7) [SIM]	922.8	922.8	11	1	0	5	Positive
	TG (56:8) [NL-20:4]	920.8	599.5	10.9	1	25	5	Positive
	TG (56:8) [NL-20:5]	920.8	601.5	10.9	1	25	5	Positive
	TG (56:8) [NL-22:6]	920.8	575.5	11	1	25	5	Positive
	TG (56:8) [SIM]	920.8	920.8	10.9	1	0	5	Positive
	TG (56:9) [NL-22:6]	918.8	573.5	10.8	1	25	5	Positive
	TG (56:9) [SIM]	918.8	918.8	10.8	1	0	5	Positive
	TG (57:1) [SIM]	948.9	948.9	12.1	1	0	5	Positive
	TG (57:2) [SIM]	946.9	946.9	11.9	1	0	5	Positive
	TG (57:3) [SIM]	944.9	944.9	11.7	1	0	5	Positive
	TG (57:4) [SIM]	942.8	942.8	11.6	1	0	5	Positive
	TG (58:1) [SIM]	962.9	962.9	11.7	1	0	5	Positive
	TG (58:10) [NL-22:6]	944.9	599.5	12.2	1	25	5	Positive
	TG (58:10) [SIM]	944.9	944.9	12	1	0	5	Positive
	TG (58:2) [SIM]	960.9	960.9	11.5	1	0	5	Positive
	TG (58:3) [SIM]	958.9	958.9	11.3	1	0	5	Positive
	TG (58:4) [SIM]	956.9	956.9	11.2	1	0	5	Positive
	TG (58:5) [SIM]	954.8	954.8	11.1	1	0	5	Positive
	TG (58:6) [SIM]	952.8	952.8	11.2	1	0	5	Positive
	TG (58:7) [SIM]	950.8	950.8	11	1	0	5	Positive
	TG (58:8) [NL-22:6]	948.8	603.5	11.9	1	25	5	Positive
	TG (58:8) [SIM]	948.8	948.8	11	1	0	5	Positive
	TG (58:9) [NL-22:6]	946.9	601.5	10.6	1	25	5	Positive
	TG (58:9) [SIM]	946.9	946.9	10.7	1	0	5	Positive
	TG (59:2) [SIM]	974.9	974.9	12.1	1	0	5	Positive
	TG (59:3) [SIM]	972.9	972.9	11.9	1	0	5	Positive
	TG (59:4) [SIM]	970.9	970.9	11.8	1	0	5	Positive
	TG (60:2) [SIM]	988.9	988.9	12.2	1	0	5	Positive
	TG (60:3) [SIM]	986.9	986.9	12	1	0	5	Positive
	TG (60:4) [SIM]	984.9	984.9	11.9	1	0	5	Positive
TG(O)	TG (O-50:1) [NL-15:0]	836.8	577.5	11.3	1.6	25	5	Positive
	TG (O-50:1) [NL-16:0]	836.8	563.5	11.3	1.6	25	5	Positive
	TG (O-50:1) [NL-17:1]	836.8	551.5	11.3	1.6	25	5	Positive
	TG (O-50:1) [NL-18:1]	836.8	537.5	11.3	1.6	25	5	Positive
	TG (O-50:1) [SIM]	836.8	836.8	11.3	1.6	0	5	Positive
	TG (O-50:2) [NL-16:1]	834.8	563.5	11.1	1.6	25	5	Positive
	TG (O-50:2) [NL-18:1]	834.8	535.5	11.1	1.6	25	5	Positive
	TG (O-50:2) [NL-18:2]	834.8	537.5	11.1	1.6	25	5	Positive
	TG (O-50:2) [SIM]	834.8	834.8	11.1	1.6	0	5	Positive
	TG (O-50:3) [NL-18:2]	832.8	535.5	10.7	1.6	25	5	Positive
	TG (O-50:3) [SIM]	832.8	832.8	11	1.6	0	5	Positive
	TG (O-52:0) [NL-16:0]	866.8	593.5	11.7	1.6	25	5	Positive
	TG (O-52:0) [SIM]	866.8	866.8	11.7	1.6	0	5	Positive
	TG (O-52:1) [NL-16:0]	864.8	591.5	11.5	1.6	25	5	Positive
	TG (O-52:1) [NL-18:1]	864.8	565.5	11.5	1.6	25	5	Positive
	TG (O-52:1) [SIM]	864.8	864.8	11.5	1.6	0	5	Positive
	TG (O-52:2) [NL-16:0]	862.8	589.5	11.3	1.6	25	5	Positive
	TG (O-52:2) [NL-17:1]	862.8	577.5	11.3	1.6	25	5	Positive
	TG (O-52:2) [NL-18:1]	862.8	563.5	11.3	1.6	25	5	Positive
	TG (O-52:2) [SIM]	862.8	862.8	11.3	1.6	0	5	Positive
	TG (O-52:3) [SIM]	860.8	860.8	11.1	1.6	0	5	Positive
	TG (O-52:4) [SIM]	858.8	858.8	11	1.6	0	5	Positive
	TG (O-54:1) [SIM]	892.8	892.8	11.7	1.6	0	5	Positive
	TG (O-54:2) [NL-17:1]	890.8	605.5	11.5	1.6	25	5	Positive
	TG (O-54:2) [NL-18:1]	890.8	591.5	11.5	1.6	25	5	Positive
	TG (O-54:2) [SIM]	890.8	890.8	11.5	1.6	0	5	Positive
	TG (O-54:3) [NL-17:1]	888.8	603.5	11.3	1.6	25	5	Positive
	TG (O-54:3) [NL-18:1]	888.8	589.5	11.3	1.6	25	5	Positive
	TG (O-54:3) [SIM]	888.8	888.8	11.3	1.6	0	5	Positive
	TG (O-54:4) [NL-17:1]	886.8	601.5	11.2	1.6	25	5	Positive
	TG (O-54:4) [NL-18:2]	886.8	589.5	11.2	1.6	25	5	Positive
	TG (O-54:4) [SIM]	886.8	886.8	11.2	1.6	0	5	Positive
Ubiquinone	Ubiquinone	880.7	197	10.9	1	17	5	Positive
